## Supplementary Data Files for "Longitudinal immune profiling after radiation-attenuated sporozoite vaccination reveals coordinated immune processes correlated with malaria protection": datafile-s-5-IMRAS_detailed_annotatedFlowCounts_preChallenge.csv (part 10 of 14)

sample	cellType	percent	panel	VISIT	PID	PROTECTION	DAY	BATCH	group	shortCellType
11: Protected-IMRAS-060 D3 Imm1	CD14-CD19-/L/CD3+CD56+/CD127+, CD8+/VD2+	0.0071823204419889505	NK	D3 Imm1	S060	Protected	D003	IMRAS-057-078	NKT	NKT: CD127+CD8+VD2+
11: Protected-IMRAS-060 D3 Imm1	CD14-CD19-/L/CD3+CD56+/CD127+, CD8+/VD2-	0.12541436464088399	NK	D3 Imm1	S060	Protected	D003	IMRAS-057-078	NKT	NKT: CD127+CD8+VD2-
11: Protected-IMRAS-060 D3 Imm1	CD14-CD19-/L/CD3+CD56+/CD161–, TCR va72–	0.26427255985267034	NK	D3 Imm1	S060	Protected	D003	IMRAS-057-078	NKT	NKT: CD161–TCRva72–
11: Protected-IMRAS-060 D3 Imm1	CD14-CD19-/L/CD3+CD56+/CD161–, TCR va72+	0.014732965009208104	NK	D3 Imm1	S060	Protected	D003	IMRAS-057-078	NKT	NKT: CD161–TCRva72+
11: Protected-IMRAS-060 D3 Imm1	CD14-CD19-/L/CD3+CD56+/CD161+, TCR va72–	0.17476979742173113	NK	D3 Imm1	S060	Protected	D003	IMRAS-057-078	NKT	NKT: CD161+TCRva72–
11: Protected-IMRAS-060 D3 Imm1	CD14-CD19-/L/CD3+CD56+/CD161+, TCR va72+	0.09723756906077348	NK	D3 Imm1	S060	Protected	D003	IMRAS-057-078	NKT	NKT: CD161+TCRva72+
11: Protected-IMRAS-060 D3 Imm1	CD14-CD19-/L/CD3+CD56+/Ki67+	0.020441988950276244	NK	D3 Imm1	S060	Protected	D003	IMRAS-057-078	NKT	NKT: Ki67+
11: Protected-IMRAS-060 D3 Imm1	CD14-CD19-/L/CD3+CD56+/NKG2A–, FCeRI–	0.3570902394106814	NK	D3 Imm1	S060	Protected	D003	IMRAS-057-078	NKT	NKT: NKG2A–FCeRI–
11: Protected-IMRAS-060 D3 Imm1	CD14-CD19-/L/CD3+CD56+/NKG2A–, FCeRI–/CD161–, CD4–	0.14972375690607734	NK	D3 Imm1	S060	Protected	D003	IMRAS-057-078	NKT	NKT: NKG2A–FCeRI–CD161–CD4–
11: Protected-IMRAS-060 D3 Imm1	CD14-CD19-/L/CD3+CD56+/NKG2A–, FCeRI–/CD161–, CD4–/CD38 +	0.057642725598526706	NK	D3 Imm1	S060	Protected	D003	IMRAS-057-078	NKT	NKT: NKG2A–FCeRI–CD161–CD4–CD38+
11: Protected-IMRAS-060 D3 Imm1	CD14-CD19-/L/CD3+CD56+/NKG2A–, FCeRI–/CD161–, CD4–/cKit+	0.003683241252302026	NK	D3 Imm1	S060	Protected	D003	IMRAS-057-078	NKT	NKT: NKG2A–FCeRI–CD161–CD4–cKit+
11: Protected-IMRAS-060 D3 Imm1	CD14-CD19-/L/CD3+CD56+/NKG2A–, FCeRI–/CD161–, CD4+	0.06666666666666667	NK	D3 Imm1	S060	Protected	D003	IMRAS-057-078	NKT	NKT: NKG2A–FCeRI–CD161–CD4+
11: Protected-IMRAS-060 D3 Imm1	CD14-CD19-/L/CD3+CD56+/NKG2A–, FCeRI–/CD161–, CD4+/CD38 +	0.03296500920810313	NK	D3 Imm1	S060	Protected	D003	IMRAS-057-078	NKT	NKT: NKG2A–FCeRI–CD161–CD4+CD38+
11: Protected-IMRAS-060 D3 Imm1	CD14-CD19-/L/CD3+CD56+/NKG2A–, FCeRI–/CD161–, CD4+/cKit+	0.004051565377532229	NK	D3 Imm1	S060	Protected	D003	IMRAS-057-078	NKT	NKT: NKG2A–FCeRI–CD161–CD4+cKit+
11: Protected-IMRAS-060 D3 Imm1	CD14-CD19-/L/CD3+CD56+/NKG2A–, FCeRI–/CD161–, CD8–	0.072744014732965	NK	D3 Imm1	S060	Protected	D003	IMRAS-057-078	NKT	NKT: NKG2A–FCeRI–CD161–CD8–
11: Protected-IMRAS-060 D3 Imm1	CD14-CD19-/L/CD3+CD56+/NKG2A–, FCeRI–/CD161–, CD8–/CD38 +	0.03296500920810313	NK	D3 Imm1	S060	Protected	D003	IMRAS-057-078	NKT	NKT: NKG2A–FCeRI–CD161–CD8–CD38+
11: Protected-IMRAS-060 D3 Imm1	CD14-CD19-/L/CD3+CD56+/NKG2A–, FCeRI–/CD161–, CD8–/cKit+	0.004972375690607734	NK	D3 Imm1	S060	Protected	D003	IMRAS-057-078	NKT	NKT: NKG2A–FCeRI–CD161–CD8–cKit+
11: Protected-IMRAS-060 D3 Imm1	CD14-CD19-/L/CD3+CD56+/NKG2A–, FCeRI–/CD161–, CD8+	0.15322283609576426	NK	D3 Imm1	S060	Protected	D003	IMRAS-057-078	NKT	NKT: NKG2A–FCeRI–CD161–CD8+
11: Protected-IMRAS-060 D3 Imm1	CD14-CD19-/L/CD3+CD56+/NKG2A–, FCeRI–/CD161–, CD8+/CD38 +	0.060957642725598525	NK	D3 Imm1	S060	Protected	D003	IMRAS-057-078	NKT	NKT: NKG2A–FCeRI–CD161–CD8+CD38+
11: Protected-IMRAS-060 D3 Imm1	CD14-CD19-/L/CD3+CD56+/NKG2A–, FCeRI–/CD161–, CD8+/cKit+	0.0034990791896869246	NK	D3 Imm1	S060	Protected	D003	IMRAS-057-078	NKT	NKT: NKG2A–FCeRI–CD161–CD8+cKit+
11: Protected-IMRAS-060 D3 Imm1	CD14-CD19-/L/CD3+CD56+/NKG2A–, FCeRI–/CD161–, CD27-	0.11252302025782689	NK	D3 Imm1	S060	Protected	D003	IMRAS-057-078	NKT	NKT: NKG2A–FCeRI–CD161–CD27-
11: Protected-IMRAS-060 D3 Imm1	CD14-CD19-/L/CD3+CD56+/NKG2A–, FCeRI–/CD161–, CD27-/CD38 +	0.046224677716390425	NK	D3 Imm1	S060	Protected	D003	IMRAS-057-078	NKT	NKT: NKG2A–FCeRI–CD161–CD27-CD38+
11: Protected-IMRAS-060 D3 Imm1	CD14-CD19-/L/CD3+CD56+/NKG2A–, FCeRI–/CD161–, CD27-/cKit+	0.0027624309392265192	NK	D3 Imm1	S060	Protected	D003	IMRAS-057-078	NKT	NKT: NKG2A–FCeRI–CD161–CD27-cKit+
11: Protected-IMRAS-060 D3 Imm1	CD14-CD19-/L/CD3+CD56+/NKG2A–, FCeRI–/CD161–, CD27+	0.10220994475138122	NK	D3 Imm1	S060	Protected	D003	IMRAS-057-078	NKT	NKT: NKG2A–FCeRI–CD161–CD27+
11: Protected-IMRAS-060 D3 Imm1	CD14-CD19-/L/CD3+CD56+/NKG2A–, FCeRI–/CD161–, CD27+/CD38 +	0.044014732965009205	NK	D3 Imm1	S060	Protected	D003	IMRAS-057-078	NKT	NKT: NKG2A–FCeRI–CD161–CD27+CD38+
11: Protected-IMRAS-060 D3 Imm1	CD14-CD19-/L/CD3+CD56+/NKG2A–, FCeRI–/CD161–, CD27+/cKit+	0.004972375690607734	NK	D3 Imm1	S060	Protected	D003	IMRAS-057-078	NKT	NKT: NKG2A–FCeRI–CD161–CD27+cKit+
11: Protected-IMRAS-060 D3 Imm1	CD14-CD19-/L/CD3+CD56+/NKG2A–, FCeRI–/CD161+, CD4–	0.10478821362799264	NK	D3 Imm1	S060	Protected	D003	IMRAS-057-078	NKT	NKT: NKG2A–FCeRI–CD161+CD4–
11: Protected-IMRAS-060 D3 Imm1	CD14-CD19-/L/CD3+CD56+/NKG2A–, FCeRI–/CD161+, CD4–/CD38 +	0.012338858195211787	NK	D3 Imm1	S060	Protected	D003	IMRAS-057-078	NKT	NKT: NKG2A–FCeRI–CD161+CD4–CD38+
11: Protected-IMRAS-060 D3 Imm1	CD14-CD19-/L/CD3+CD56+/NKG2A–, FCeRI–/CD161+, CD4–/cKit+	0.002578268876611418	NK	D3 Imm1	S060	Protected	D003	IMRAS-057-078	NKT	NKT: NKG2A–FCeRI–CD161+CD4–cKit+
11: Protected-IMRAS-060 D3 Imm1	CD14-CD19-/L/CD3+CD56+/NKG2A–, FCeRI–/CD161+, CD4+	0.03591160220994475	NK	D3 Imm1	S060	Protected	D003	IMRAS-057-078	NKT	NKT: NKG2A–FCeRI–CD161+CD4+
11: Protected-IMRAS-060 D3 Imm1	CD14-CD19-/L/CD3+CD56+/NKG2A–, FCeRI–/CD161+, CD4+/CD38 +	0.014180478821362799	NK	D3 Imm1	S060	Protected	D003	IMRAS-057-078	NKT	NKT: NKG2A–FCeRI–CD161+CD4+CD38+
11: Protected-IMRAS-060 D3 Imm1	CD14-CD19-/L/CD3+CD56+/NKG2A–, FCeRI–/CD161+, CD4+/cKit+	0.0033149171270718232	NK	D3 Imm1	S060	Protected	D003	IMRAS-057-078	NKT	NKT: NKG2A–FCeRI–CD161+CD4+cKit+
11: Protected-IMRAS-060 D3 Imm1	CD14-CD19-/L/CD3+CD56+/NKG2A–, FCeRI–/CD161+, CD8-	0.05432780847145488	NK	D3 Imm1	S060	Protected	D003	IMRAS-057-078	NKT	NKT: NKG2A–FCeRI–CD161+CD8-
11: Protected-IMRAS-060 D3 Imm1	CD14-CD19-/L/CD3+CD56+/NKG2A–, FCeRI–/CD161+, CD8-/CD38 +	0.01270718232044199	NK	D3 Imm1	S060	Protected	D003	IMRAS-057-078	NKT	NKT: NKG2A–FCeRI–CD161+CD8-CD38+
11: Protected-IMRAS-060 D3 Imm1	CD14-CD19-/L/CD3+CD56+/NKG2A–, FCeRI–/CD161+, CD8-/cKit+	0.0034990791896869246	NK	D3 Imm1	S060	Protected	D003	IMRAS-057-078	NKT	NKT: NKG2A–FCeRI–CD161+CD8-cKit+
11: Protected-IMRAS-060 D3 Imm1	CD14-CD19-/L/CD3+CD56+/NKG2A–, FCeRI–/CD161+, CD8+	0.07679558011049724	NK	D3 Imm1	S060	Protected	D003	IMRAS-057-078	NKT	NKT: NKG2A–FCeRI–CD161+CD8+
11: Protected-IMRAS-060 D3 Imm1	CD14-CD19-/L/CD3+CD56+/NKG2A–, FCeRI–/CD161+, CD8+/CD38 +	0.010497237569060774	NK	D3 Imm1	S060	Protected	D003	IMRAS-057-078	NKT	NKT: NKG2A–FCeRI–CD161+CD8+CD38+
11: Protected-IMRAS-060 D3 Imm1	CD14-CD19-/L/CD3+CD56+/NKG2A–, FCeRI–/CD161+, CD8+/cKit+	0.0016574585635359116	NK	D3 Imm1	S060	Protected	D003	IMRAS-057-078	NKT	NKT: NKG2A–FCeRI–CD161+CD8+cKit+
11: Protected-IMRAS-060 D3 Imm1	CD14-CD19-/L/CD3+CD56+/NKG2A–, FCeRI–/CD161+, CD27–	0.03001841620626151	NK	D3 Imm1	S060	Protected	D003	IMRAS-057-078	NKT	NKT: NKG2A–FCeRI–CD161+CD27–
11: Protected-IMRAS-060 D3 Imm1	CD14-CD19-/L/CD3+CD56+/NKG2A–, FCeRI–/CD161+, CD27–/CD38 +	0.0066298342541436465	NK	D3 Imm1	S060	Protected	D003	IMRAS-057-078	NKT	NKT: NKG2A–FCeRI–CD161+CD27–CD38+
11: Protected-IMRAS-060 D3 Imm1	CD14-CD19-/L/CD3+CD56+/NKG2A–, FCeRI–/CD161+, CD27–/cKit+	0.0016574585635359116	NK	D3 Imm1	S060	Protected	D003	IMRAS-057-078	NKT	NKT: NKG2A–FCeRI–CD161+CD27–cKit+
11: Protected-IMRAS-060 D3 Imm1	CD14-CD19-/L/CD3+CD56+/NKG2A–, FCeRI–/CD161+, CD27+	0.11233885819521179	NK	D3 Imm1	S060	Protected	D003	IMRAS-057-078	NKT	NKT: NKG2A–FCeRI–CD161+CD27+
11: Protected-IMRAS-060 D3 Imm1	CD14-CD19-/L/CD3+CD56+/NKG2A–, FCeRI–/CD161+, CD27+/CD38 +	0.020257826887661142	NK	D3 Imm1	S060	Protected	D003	IMRAS-057-078	NKT	NKT: NKG2A–FCeRI–CD161+CD27+CD38+
11: Protected-IMRAS-060 D3 Imm1	CD14-CD19-/L/CD3+CD56+/NKG2A–, FCeRI–/CD161+, CD27+/cKit+	0.00423572744014733	NK	D3 Imm1	S060	Protected	D003	IMRAS-057-078	NKT	NKT: NKG2A–FCeRI–CD161+CD27+cKit+
11: Protected-IMRAS-060 D3 Imm1	CD14-CD19-/L/CD3+CD56+/NKG2A–, FCeRI+	0.05230202578268876	NK	D3 Imm1	S060	Protected	D003	IMRAS-057-078	NKT	NKT: NKG2A–FCeRI+
11: Protected-IMRAS-060 D3 Imm1	CD14-CD19-/L/CD3+CD56+/NKG2A+, FCeRI–	0.05119705340699816	NK	D3 Imm1	S060	Protected	D003	IMRAS-057-078	NKT	NKT: NKG2A+FCeRI–
11: Protected-IMRAS-060 D3 Imm1	CD14-CD19-/L/CD3+CD56+/NKG2A+, FCeRI+	0.09042357274401473	NK	D3 Imm1	S060	Protected	D003	IMRAS-057-078	NKT	NKT: NKG2A+FCeRI+
11: Protected-IMRAS-060 D3 Imm1	CD14-CD19-/L/CD3+CD56+/NKp30+	0.06998158379373849	NK	D3 Imm1	S060	Protected	D003	IMRAS-057-078	NKT	NKT: NKp30+
11: Protected-IMRAS-060 D3 Imm1	CD14-CD19-/L/CD3+CD56+/NKp30+/CD27+	0.04751381215469613	NK	D3 Imm1	S060	Protected	D003	IMRAS-057-078	NKT	NKT: NKp30+CD27+
11: Protected-IMRAS-060 D3 Imm1	CD14-CD19-/L/CD3+CD56+/NKp30+/CD27-	0.022467771639042358	NK	D3 Imm1	S060	Protected	D003	IMRAS-057-078	NKT	NKT: NKp30+CD27-
11: Protected-IMRAS-060 D3 Imm1	CD14-CD19-/L/CD3+CD56+/NKp30+/CD127+	0.04456721915285451	NK	D3 Imm1	S060	Protected	D003	IMRAS-057-078	NKT	NKT: NKp30+CD127+
11: Protected-IMRAS-060 D3 Imm1	CD14-CD19-/L/CD3+CD56+/TCRgd+	0.07108655616942909	NK	D3 Imm1	S060	Protected	D003	IMRAS-057-078	NKT	NKT: TCRgd+
11: Protected-IMRAS-060 D3 Imm1	CD14-CD19-/L/CD3+CD56+/TCRgd+/CD8+	0.023388581952117862	NK	D3 Imm1	S060	Protected	D003	IMRAS-057-078	NKT	NKT: TCRgd+CD8+
11: Protected-IMRAS-060 D3 Imm1	CD14-CD19-/L/CD3+CD56+/TCRgd+/NKG2A+	0.03535911602209945	NK	D3 Imm1	S060	Protected	D003	IMRAS-057-078	NKT	NKT: TCRgd+NKG2A+
11: Protected-IMRAS-060 D3 Imm1	CD14-CD19-/L/CD3+CD56+/TCRgd+/NKG2A-	0.03572744014732965	NK	D3 Imm1	S060	Protected	D003	IMRAS-057-078	NKT	NKT: TCRgd+NKG2A-
11: Protected-IMRAS-060 D3 Imm1	CD14-CD19-/L/CD3+CD56+/VD2–, CD8–	0.20570902394106813	NK	D3 Imm1	S060	Protected	D003	IMRAS-057-078	NKT	NKT: VD2–CD8–
11: Protected-IMRAS-060 D3 Imm1	CD14-CD19-/L/CD3+CD56+/VD2–, CD8+	0.29097605893186	NK	D3 Imm1	S060	Protected	D003	IMRAS-057-078	NKT	NKT: VD2–CD8+
11: Protected-IMRAS-060 D3 Imm1	CD14-CD19-/L/CD3+CD56+/VD2–, CD8+/CD57+	0.046777163904235725	NK	D3 Imm1	S060	Protected	D003	IMRAS-057-078	NKT	NKT: VD2–CD8+CD57+
11: Protected-IMRAS-060 D3 Imm1	CD14-CD19-/L/CD3+CD56+/VD2+, CD8–	0.04162062615101289	NK	D3 Imm1	S060	Protected	D003	IMRAS-057-078	NKT	NKT: VD2+CD8–
11: Protected-IMRAS-060 D3 Imm1	CD14-CD19-/L/CD3+CD56+/VD2+, CD8+	0.01270718232044199	NK	D3 Imm1	S060	Protected	D003	IMRAS-057-078	NKT	NKT: VD2+CD8+
11: Protected-IMRAS-060 D3 Imm1	CD14-CD19-/L/CD3-/CD3- clean up/CD3-DR-/CD16-/ILC	0.1567219152854512	NK	D3 Imm1	S060	Protected	D003	IMRAS-057-078	ILC	ILC: Total
11: Protected-IMRAS-060 D3 Imm1	CD14-CD19-/L/CD3-/CD3- clean up/CD3-DR-/CD16-/ILC/CD161+	0.06372007366482504	NK	D3 Imm1	S060	Protected	D003	IMRAS-057-078	ILC	ILC: CD161+
11: Protected-IMRAS-060 D3 Imm1	CD14-CD19-/L/CD3-/CD3- clean up/CD3-DR-/CD16-/ILC/CD161+/ILC1	0.03462246777163904	NK	D3 Imm1	S060	Protected	D003	IMRAS-057-078	ILC	ILC: CD161+ILC1
11: Protected-IMRAS-060 D3 Imm1	CD14-CD19-/L/CD3-/CD3- clean up/CD3-DR-/CD16-/ILC/CD161+/ILC1/CD56+	0.025230202578268877	NK	D3 Imm1	S060	Protected	D003	IMRAS-057-078	ILC	ILC: CD161+ILC1CD56+
11: Protected-IMRAS-060 D3 Imm1	CD14-CD19-/L/CD3-/CD3- clean up/CD3-DR-/CD16-/ILC/CD161+/ILC1/CD56+/Ki67+	0.0022099447513812156	NK	D3 Imm1	S060	Protected	D003	IMRAS-057-078	ILC	ILC: CD161+ILC1CD56+Ki67+
11: Protected-IMRAS-060 D3 Imm1	CD14-CD19-/L/CD3-/CD3- clean up/CD3-DR-/CD16-/ILC/CD161+/ILC2	0.010128913443830571	NK	D3 Imm1	S060	Protected	D003	IMRAS-057-078	ILC	ILC: CD161+ILC2
11: Protected-IMRAS-060 D3 Imm1	CD14-CD19-/L/CD3-/CD3- clean up/CD3-DR-/CD16-/ILC/CD161+/ILC3	0.018232044198895028	NK	D3 Imm1	S060	Protected	D003	IMRAS-057-078	ILC	ILC: CD161+ILC3
11: Protected-IMRAS-060 D3 Imm1	CD14-CD19-/L/CD3-/CD3- clean up/CD3-DR-/CD16-/ILC/CD161+/ILC3/CD56+	0.006813996316758748	NK	D3 Imm1	S060	Protected	D003	IMRAS-057-078	ILC	ILC: CD161+ILC3CD56+
11: Protected-IMRAS-060 D3 Imm1	CD14-CD19-/L/CD3-/CD3- clean up/CD3-DR-/CD16-/ILC/CD161+/ILC3/CD56+/Ki67+	0.0016574585635359116	NK	D3 Imm1	S060	Protected	D003	IMRAS-057-078	ILC	ILC: CD161+ILC3CD56+Ki67+
11: Protected-IMRAS-060 D3 Imm1	CD14-CD19-/L/CD3-/CD3- clean up/CD3-DR-/CD16-/ILC/ILC1	0.11233885819521179	NK	D3 Imm1	S060	Protected	D003	IMRAS-057-078	ILC	ILC: ILC1
11: Protected-IMRAS-060 D3 Imm1	CD14-CD19-/L/CD3-/CD3- clean up/CD3-DR-/CD16-/ILC/ILC1/CD56+	0.032044198895027624	NK	D3 Imm1	S060	Protected	D003	IMRAS-057-078	ILC	ILC: ILC1CD56+
11: Protected-IMRAS-060 D3 Imm1	CD14-CD19-/L/CD3-/CD3- clean up/CD3-DR-/CD16-/ILC/ILC1/CD56+/Ki67+	0.002578268876611418	NK	D3 Imm1	S060	Protected	D003	IMRAS-057-078	ILC	ILC: ILC1CD56+Ki67+
11: Protected-IMRAS-060 D3 Imm1	CD14-CD19-/L/CD3-/CD3- clean up/CD3-DR-/CD16-/ILC/ILC2	0.018232044198895028	NK	D3 Imm1	S060	Protected	D003	IMRAS-057-078	ILC	ILC: ILC2
11: Protected-IMRAS-060 D3 Imm1	CD14-CD19-/L/CD3-/CD3- clean up/CD3-DR-/CD16-/ILC/ILC3	0.025230202578268877	NK	D3 Imm1	S060	Protected	D003	IMRAS-057-078	ILC	ILC: ILC3
11: Protected-IMRAS-060 D3 Imm1	CD14-CD19-/L/CD3-/CD3- clean up/CD3-DR-/CD16-/ILC/ILC3/CD56+	0.00865561694290976	NK	D3 Imm1	S060	Protected	D003	IMRAS-057-078	ILC	ILC: ILC3CD56+
11: Protected-IMRAS-060 D3 Imm1	CD14-CD19-/L/CD3-/CD3- clean up/CD3-DR-/CD16-/ILC/ILC3/CD56+/Ki67+	0.0016574585635359116	NK	D3 Imm1	S060	Protected	D003	IMRAS-057-078	ILC	ILC: ILC3CD56+Ki67+
11: Protected-IMRAS-060 D3 Imm1	CD14-CD19-/L/CD3-/CD3- clean up/CD3-DR-/CD56hiCD16+	0.10865561694290976	NK	D3 Imm1	S060	Protected	D003	IMRAS-057-078	NK	NK: CD16+
11: Protected-IMRAS-060 D3 Imm1	CD14-CD19-/L/CD3-/CD3- clean up/CD3-DR-/CD56hiCD16+/CD8–, CD27–	0.05598526703499079	NK	D3 Imm1	S060	Protected	D003	IMRAS-057-078	NK	NK: CD16+CD8–CD27–
11: Protected-IMRAS-060 D3 Imm1	CD14-CD19-/L/CD3-/CD3- clean up/CD3-DR-/CD56hiCD16+/CD8–, CD27+	0.029281767955801105	NK	D3 Imm1	S060	Protected	D003	IMRAS-057-078	NK	NK: CD16+CD8–CD27+
11: Protected-IMRAS-060 D3 Imm1	CD14-CD19-/L/CD3-/CD3- clean up/CD3-DR-/CD56hiCD16+/CD8+, CD27–	0.013627992633517496	NK	D3 Imm1	S060	Protected	D003	IMRAS-057-078	NK	NK: CD16+CD8+CD27–
11: Protected-IMRAS-060 D3 Imm1	CD14-CD19-/L/CD3-/CD3- clean up/CD3-DR-/CD56hiCD16+/CD8+, CD27+	0.009760589318600368	NK	D3 Imm1	S060	Protected	D003	IMRAS-057-078	NK	NK: CD16+CD8+CD27+
11: Protected-IMRAS-060 D3 Imm1	CD14-CD19-/L/CD3-/CD3- clean up/CD3-DR-/CD56hiCD16+/NKp46–, CD8–	0.011786372007366482	NK	D3 Imm1	S060	Protected	D003	IMRAS-057-078	NK	NK: CD16+NKp46–CD8–
11: Protected-IMRAS-060 D3 Imm1	CD14-CD19-/L/CD3-/CD3- clean up/CD3-DR-/CD56hiCD16+/NKp46–, CD8+	0.006445672191528545	NK	D3 Imm1	S060	Protected	D003	IMRAS-057-078	NK	NK: CD16+NKp46–CD8+
11: Protected-IMRAS-060 D3 Imm1	CD14-CD19-/L/CD3-/CD3- clean up/CD3-DR-/CD56hiCD16+/NKp46+, CD8-	0.07200736648250461	NK	D3 Imm1	S060	Protected	D003	IMRAS-057-078	NK	NK: CD16+NKp46+CD8-
11: Protected-IMRAS-060 D3 Imm1	CD14-CD19-/L/CD3-/CD3- clean up/CD3-DR-/CD56hiCD16+/NKp46+, CD8+	0.01841620626151013	NK	D3 Imm1	S060	Protected	D003	IMRAS-057-078	NK	NK: CD16+NKp46+CD8+
11: Protected-IMRAS-060 D3 Imm1	CD14-CD19-/L/CD3-/CD3- clean up/CD3-DR-/CD56hiCD16-	0.14014732965009208	NK	D3 Imm1	S060	Protected	D003	IMRAS-057-078	NK	NK: CD16-
11: Protected-IMRAS-060 D3 Imm1	CD14-CD19-/L/CD3-/CD3- clean up/CD3-DR-/CD56hiCD16-/CD27–, NKG2A–	0.0066298342541436465	NK	D3 Imm1	S060	Protected	D003	IMRAS-057-078	NK	NK: CD16-CD27–NKG2A–
11: Protected-IMRAS-060 D3 Imm1	CD14-CD19-/L/CD3-/CD3- clean up/CD3-DR-/CD56hiCD16-/CD27–, NKG2A–/NKG2D+	0.006445672191528545	NK	D3 Imm1	S060	Protected	D003	IMRAS-057-078	NK	NK: CD16-CD27–NKG2A–NKG2D+
11: Protected-IMRAS-060 D3 Imm1	CD14-CD19-/L/CD3-/CD3- clean up/CD3-DR-/CD56hiCD16-/CD27–, NKG2A–/NKG2D-	1.8416206261510129e-4	NK	D3 Imm1	S060	Protected	D003	IMRAS-057-078	NK	NK: CD16-CD27–NKG2A–NKG2D-
11: Protected-IMRAS-060 D3 Imm1	CD14-CD19-/L/CD3-/CD3- clean up/CD3-DR-/CD56hiCD16-/CD27–, NKG2A+	0.08139963167587477	NK	D3 Imm1	S060	Protected	D003	IMRAS-057-078	NK	NK: CD16-CD27–NKG2A+
11: Protected-IMRAS-060 D3 Imm1	CD14-CD19-/L/CD3-/CD3- clean up/CD3-DR-/CD56hiCD16-/CD27–, NKG2A+/CD8+	0.01289134438305709	NK	D3 Imm1	S060	Protected	D003	IMRAS-057-078	NK	NK: CD16-CD27–NKG2A+CD8+
11: Protected-IMRAS-060 D3 Imm1	CD14-CD19-/L/CD3-/CD3- clean up/CD3-DR-/CD56hiCD16-/CD27–, NKG2A+/NKG2D+	0.08011049723756906	NK	D3 Imm1	S060	Protected	D003	IMRAS-057-078	NK	NK: CD16-CD27–NKG2A+NKG2D+
11: Protected-IMRAS-060 D3 Imm1	CD14-CD19-/L/CD3-/CD3- clean up/CD3-DR-/CD56hiCD16-/CD27–, NKG2A+/NKG2D-	0.0011049723756906078	NK	D3 Imm1	S060	Protected	D003	IMRAS-057-078	NK	NK: CD16-CD27–NKG2A+NKG2D-
11: Protected-IMRAS-060 D3 Imm1	CD14-CD19-/L/CD3-/CD3- clean up/CD3-DR-/CD56hiCD16-/CD27+, NKG2A–	0.0022099447513812156	NK	D3 Imm1	S060	Protected	D003	IMRAS-057-078	NK	NK: CD16-CD27+NKG2A–
11: Protected-IMRAS-060 D3 Imm1	CD14-CD19-/L/CD3-/CD3- clean up/CD3-DR-/CD56hiCD16-/CD27+, NKG2A+	0.04990791896869245	NK	D3 Imm1	S060	Protected	D003	IMRAS-057-078	NK	NK: CD16-CD27+NKG2A+
11: Protected-IMRAS-060 D3 Imm1	CD14-CD19-/L/CD3-/CD3- clean up/CD3-DR-/CD56hiCD16-/CD27+, NKG2A+/CD8+	0.00847145488029466	NK	D3 Imm1	S060	Protected	D003	IMRAS-057-078	NK	NK: CD16-CD27+NKG2A+CD8+
11: Protected-IMRAS-060 D3 Imm1	CD14-CD19-/L/CD3-/CD3- clean up/CD3-DR-/CD56hiCD16-/CD27+, NKG2A+/NKG2D+	0.048987108655616944	NK	D3 Imm1	S060	Protected	D003	IMRAS-057-078	NK	NK: CD16-CD27+NKG2A+NKG2D+
11: Protected-IMRAS-060 D3 Imm1	CD14-CD19-/L/CD3-/CD3- clean up/CD3-DR-/CD56hiCD16-/CD27+, NKG2A+/NKG2D-	9.208103130755065e-4	NK	D3 Imm1	S060	Protected	D003	IMRAS-057-078	NK	NK: CD16-CD27+NKG2A+NKG2D-
11: Protected-IMRAS-060 D3 Imm1	CD14-CD19-/L/CD3-/CD3- clean up/CD3-DR-/CD56hiCD16-/Ki67+	0.015101289134438306	NK	D3 Imm1	S060	Protected	D003	IMRAS-057-078	NK	NK: CD16-Ki67+
11: Protected-IMRAS-060 D3 Imm1	CD14-CD19-/L/CD3-/CD3- clean up/CD3-DR-/CD56hiCD16-/NKG2D+	0.13775322283609576	NK	D3 Imm1	S060	Protected	D003	IMRAS-057-078	NK	NK: CD16-NKG2D+
11: Protected-IMRAS-060 D3 Imm1	CD14-CD19-/L/CD3-/CD3- clean up/CD3-DR-/CD56hiCD16-/NKG2D-	0.0022099447513812156	NK	D3 Imm1	S060	Protected	D003	IMRAS-057-078	NK	NK: CD16-NKG2D-
11: Protected-IMRAS-060 D3 Imm1	CD14-CD19-/L/CD3-/CD3- clean up/CD3-DR-/CD56hiCD16-/NKp46+	0.0998158379373849	NK	D3 Imm1	S060	Protected	D003	IMRAS-057-078	NK	NK: CD16-NKp46+
11: Protected-IMRAS-060 D3 Imm1	CD14-CD19-/L/CD3-/CD3- clean up/CD3-DR-/CD56intCD16hi	5.320626151012891	NK	D3 Imm1	S060	Protected	D003	IMRAS-057-078	NK	NK: CD16hi
11: Protected-IMRAS-060 D3 Imm1	CD14-CD19-/L/CD3-/CD3- clean up/CD3-DR-/CD56intCD16hi/CD38+	4.1099447513812155	NK	D3 Imm1	S060	Protected	D003	IMRAS-057-078	NK	NK: CD16hiCD38+
11: Protected-IMRAS-060 D3 Imm1	CD14-CD19-/L/CD3-/CD3- clean up/CD3-DR-/CD56intCD16hi/CD38+/Ki67-NKp46-	2.6462246777163903	NK	D3 Imm1	S060	Protected	D003	IMRAS-057-078	NK	NK: CD16hiCD38+Ki67-NKp46-
11: Protected-IMRAS-060 D3 Imm1	CD14-CD19-/L/CD3-/CD3- clean up/CD3-DR-/CD56intCD16hi/FCeRI+	5.014917127071823	NK	D3 Imm1	S060	Protected	D003	IMRAS-057-078	NK	NK: CD16hiFCeRI+
11: Protected-IMRAS-060 D3 Imm1	CD14-CD19-/L/CD3-/CD3- clean up/CD3-DR-/CD56intCD16hi/FCeRI+/CD57–, NKG2A–	1.6990791896869244	NK	D3 Imm1	S060	Protected	D003	IMRAS-057-078	NK	NK: CD16hiFCeRI+CD57–NKG2A–
11: Protected-IMRAS-060 D3 Imm1	CD14-CD19-/L/CD3-/CD3- clean up/CD3-DR-/CD56intCD16hi/FCeRI+/CD57–, NKG2A–/Ki67–, CD8–	1.241804788213628	NK	D3 Imm1	S060	Protected	D003	IMRAS-057-078	NK	NK: CD16hiFCeRI+CD57–NKG2A–Ki67–CD8–
11: Protected-IMRAS-060 D3 Imm1	CD14-CD19-/L/CD3-/CD3- clean up/CD3-DR-/CD56intCD16hi/FCeRI+/CD57–, NKG2A–/Ki67–, CD8+	0.4143646408839779	NK	D3 Imm1	S060	Protected	D003	IMRAS-057-078	NK	NK: CD16hiFCeRI+CD57–NKG2A–Ki67–CD8+
11: Protected-IMRAS-060 D3 Imm1	CD14-CD19-/L/CD3-/CD3- clean up/CD3-DR-/CD56intCD16hi/FCeRI+/CD57–, NKG2A–/Ki67+, CD8–	0.025046040515653775	NK	D3 Imm1	S060	Protected	D003	IMRAS-057-078	NK	NK: CD16hiFCeRI+CD57–NKG2A–Ki67+CD8–
11: Protected-IMRAS-060 D3 Imm1	CD14-CD19-/L/CD3-/CD3- clean up/CD3-DR-/CD56intCD16hi/FCeRI+/CD57–, NKG2A–/Ki67+, CD8+	0.017863720073664824	NK	D3 Imm1	S060	Protected	D003	IMRAS-057-078	NK	NK: CD16hiFCeRI+CD57–NKG2A–Ki67+CD8+
11: Protected-IMRAS-060 D3 Imm1	CD14-CD19-/L/CD3-/CD3- clean up/CD3-DR-/CD56intCD16hi/FCeRI+/CD57–, NKG2A+	2.851012891344383	NK	D3 Imm1	S060	Protected	D003	IMRAS-057-078	NK	NK: CD16hiFCeRI+CD57–NKG2A+
11: Protected-IMRAS-060 D3 Imm1	CD14-CD19-/L/CD3-/CD3- clean up/CD3-DR-/CD56intCD16hi/FCeRI+/CD57–, NKG2A+/CD27–, CD8–	1.7813996316758747	NK	D3 Imm1	S060	Protected	D003	IMRAS-057-078	NK	NK: CD16hiFCeRI+CD57–NKG2A+CD27–CD8–
11: Protected-IMRAS-060 D3 Imm1	CD14-CD19-/L/CD3-/CD3- clean up/CD3-DR-/CD56intCD16hi/FCeRI+/CD57–, NKG2A+/CD27–, CD8+	0.9860036832412523	NK	D3 Imm1	S060	Protected	D003	IMRAS-057-078	NK	NK: CD16hiFCeRI+CD57–NKG2A+CD27–CD8+
11: Protected-IMRAS-060 D3 Imm1	CD14-CD19-/L/CD3-/CD3- clean up/CD3-DR-/CD56intCD16hi/FCeRI+/CD57–, NKG2A+/CD27+, CD8–	0.05966850828729282	NK	D3 Imm1	S060	Protected	D003	IMRAS-057-078	NK	NK: CD16hiFCeRI+CD57–NKG2A+CD27+CD8–
11: Protected-IMRAS-060 D3 Imm1	CD14-CD19-/L/CD3-/CD3- clean up/CD3-DR-/CD56intCD16hi/FCeRI+/CD57–, NKG2A+/CD27+, CD8+	0.02394106813996317	NK	D3 Imm1	S060	Protected	D003	IMRAS-057-078	NK	NK: CD16hiFCeRI+CD57–NKG2A+CD27+CD8+
11: Protected-IMRAS-060 D3 Imm1	CD14-CD19-/L/CD3-/CD3- clean up/CD3-DR-/CD56intCD16hi/FCeRI+/CD57–, NKG2A+/Ki67–, CD8–	1.696500920810313	NK	D3 Imm1	S060	Protected	D003	IMRAS-057-078	NK	NK: CD16hiFCeRI+CD57–NKG2A+Ki67–CD8–
11: Protected-IMRAS-060 D3 Imm1	CD14-CD19-/L/CD3-/CD3- clean up/CD3-DR-/CD56intCD16hi/FCeRI+/CD57–, NKG2A+/Ki67–, CD8+	1.0128913443830572	NK	D3 Imm1	S060	Protected	D003	IMRAS-057-078	NK	NK: CD16hiFCeRI+CD57–NKG2A+Ki67–CD8+
11: Protected-IMRAS-060 D3 Imm1	CD14-CD19-/L/CD3-/CD3- clean up/CD3-DR-/CD56intCD16hi/FCeRI+/CD57–, NKG2A+/Ki67+, CD8–	0.09244935543278085	NK	D3 Imm1	S060	Protected	D003	IMRAS-057-078	NK	NK: CD16hiFCeRI+CD57–NKG2A+Ki67+CD8–
11: Protected-IMRAS-060 D3 Imm1	CD14-CD19-/L/CD3-/CD3- clean up/CD3-DR-/CD56intCD16hi/FCeRI+/CD57–, NKG2A+/Ki67+, CD8+	0.049171270718232046	NK	D3 Imm1	S060	Protected	D003	IMRAS-057-078	NK	NK: CD16hiFCeRI+CD57–NKG2A+Ki67+CD8+
11: Protected-IMRAS-060 D3 Imm1	CD14-CD19-/L/CD3-/CD3- clean up/CD3-DR-/CD56intCD16hi/FCeRI+/CD57+, NKG2A–	0.08600368324125231	NK	D3 Imm1	S060	Protected	D003	IMRAS-057-078	NK	NK: CD16hiFCeRI+CD57+NKG2A–
11: Protected-IMRAS-060 D3 Imm1	CD14-CD19-/L/CD3-/CD3- clean up/CD3-DR-/CD56intCD16hi/FCeRI+/CD57+, NKG2A+	0.3788213627992634	NK	D3 Imm1	S060	Protected	D003	IMRAS-057-078	NK	NK: CD16hiFCeRI+CD57+NKG2A+
11: Protected-IMRAS-060 D3 Imm1	CD14-CD19-/L/CD3-/CD3- clean up/CD3-DR-/CD56intCD16hi/FCeRI+/NKG2A–, CD38–	0.7609576427255985	NK	D3 Imm1	S060	Protected	D003	IMRAS-057-078	NK	NK: CD16hiFCeRI+NKG2A–CD38–
11: Protected-IMRAS-060 D3 Imm1	CD14-CD19-/L/CD3-/CD3- clean up/CD3-DR-/CD56intCD16hi/FCeRI+/NKG2A–, CD38+	1.0659300184162062	NK	D3 Imm1	S060	Protected	D003	IMRAS-057-078	NK	NK: CD16hiFCeRI+NKG2A–CD38+
11: Protected-IMRAS-060 D3 Imm1	CD14-CD19-/L/CD3-/CD3- clean up/CD3-DR-/CD56intCD16hi/FCeRI+/NKG2A+, CD38–	0.20920810313075505	NK	D3 Imm1	S060	Protected	D003	IMRAS-057-078	NK	NK: CD16hiFCeRI+NKG2A+CD38–
11: Protected-IMRAS-060 D3 Imm1	CD14-CD19-/L/CD3-/CD3- clean up/CD3-DR-/CD56intCD16hi/FCeRI+/NKG2A+, CD38+	2.9788213627992635	NK	D3 Imm1	S060	Protected	D003	IMRAS-057-078	NK	NK: CD16hiFCeRI+NKG2A+CD38+
11: Protected-IMRAS-060 D3 Imm1	CD14-CD19-/L/CD3-/CD3- clean up/CD3-DR-/CD56intCD16hi/FCeRI-NKG2C+	0.23425414364640884	NK	D3 Imm1	S060	Protected	D003	IMRAS-057-078	NK	NK: CD16hiFCeRI-NKG2C+
11: Protected-IMRAS-060 D3 Imm1	CD14-CD19-/L/CD3-/CD3- clean up/CD3-DR-/CD56intCD16hi/FCeRI-NKG2C+/NKG2A+	0.009760589318600368	NK	D3 Imm1	S060	Protected	D003	IMRAS-057-078	NK	NK: CD16hiFCeRI-NKG2C+NKG2A+
11: Protected-IMRAS-060 D3 Imm1	CD14-CD19-/L/CD3-/CD3- clean up/CD3-DR-/CD56intCD16hi/FCeRI-NKG2C+/NKG2A-	0.22357274401473295	NK	D3 Imm1	S060	Protected	D003	IMRAS-057-078	NK	NK: CD16hiFCeRI-NKG2C+NKG2A-
11: Protected-IMRAS-060 D3 Imm1	CD14-CD19-/L/CD3-/CD3- clean up/CD3-DR-/CD56intCD16hi/FCeRI-NKG2C+/NKG2A-/CD8+	0.012154696132596685	NK	D3 Imm1	S060	Protected	D003	IMRAS-057-078	NK	NK: CD16hiFCeRI-NKG2C+NKG2A-CD8+
11: Protected-IMRAS-060 D3 Imm1	CD14-CD19-/L/CD3-/CD3- clean up/CD3-DR-/CD56intCD16hi/FCeRI-NKG2C+/NKG2A-/CD38 +	0.014180478821362799	NK	D3 Imm1	S060	Protected	D003	IMRAS-057-078	NK	NK: CD16hiFCeRI-NKG2C+NKG2A-CD38+
11: Protected-IMRAS-060 D3 Imm1	CD14-CD19-/L/CD3-/CD3- clean up/CD3-DR-/CD56intCD16hi/FCeRI-NKG2C+/NKG2A-/CD161+	0.015285451197053407	NK	D3 Imm1	S060	Protected	D003	IMRAS-057-078	NK	NK: CD16hiFCeRI-NKG2C+NKG2A-CD161+
11: Protected-IMRAS-060 D3 Imm1	CD14-CD19-/L/CD3-/CD3- clean up/CD3-DR-/CD56intCD16hi/FCeRI-NKG2C+/NKG2A-/NKp30+	0.004788213627992633	NK	D3 Imm1	S060	Protected	D003	IMRAS-057-078	NK	NK: CD16hiFCeRI-NKG2C+NKG2A-NKp30+
12: Not-Protected-IMRAS-071 D3 Imm1	CD14-CD19-/L/CD3 T/CD161+, TCR va72+	1.182456140350877	NK	D3 Imm1	S071	Not-Protected	D003	IMRAS-057-078	MAIT	MAIT: Total
12: Not-Protected-IMRAS-071 D3 Imm1	CD14-CD19-/L/CD3 T/CD161+, TCR va72+/CD4–, CD8–	0.3225371120107962	NK	D3 Imm1	S071	Not-Protected	D003	IMRAS-057-078	MAIT	MAIT: CD4–CD8–
12: Not-Protected-IMRAS-071 D3 Imm1	CD14-CD19-/L/CD3 T/CD161+, TCR va72+/CD4–, CD8+	0.7097165991902834	NK	D3 Imm1	S071	Not-Protected	D003	IMRAS-057-078	MAIT	MAIT: CD4–CD8+
12: Not-Protected-IMRAS-071 D3 Imm1	CD14-CD19-/L/CD3 T/CD161+, TCR va72+/CD4+, CD8–	0.11336032388663968	NK	D3 Imm1	S071	Not-Protected	D003	IMRAS-057-078	MAIT	MAIT: CD4+CD8–
12: Not-Protected-IMRAS-071 D3 Imm1	CD14-CD19-/L/CD3 T/CD161+, TCR va72+/CD4+, CD8+	0.03684210526315789	NK	D3 Imm1	S071	Not-Protected	D003	IMRAS-057-078	MAIT	MAIT: CD4+CD8+
12: Not-Protected-IMRAS-071 D3 Imm1	CD14-CD19-/L/CD3 T/GDT	0.6978407557354925	NK	D3 Imm1	S071	Not-Protected	D003	IMRAS-057-078	γδT	γδT: Total
12: Not-Protected-IMRAS-071 D3 Imm1	CD14-CD19-/L/CD3 T/GDT/CD161–, TCR va72–	0.3690958164642375	NK	D3 Imm1	S071	Not-Protected	D003	IMRAS-057-078	γδT	γδT: CD161–TCRva72–
12: Not-Protected-IMRAS-071 D3 Imm1	CD14-CD19-/L/CD3 T/GDT/CD161–, TCR va72+	0.0016194331983805667	NK	D3 Imm1	S071	Not-Protected	D003	IMRAS-057-078	γδT	γδT: CD161–TCRva72+
12: Not-Protected-IMRAS-071 D3 Imm1	CD14-CD19-/L/CD3 T/GDT/CD161+, TCR va72–	0.3249662618083671	NK	D3 Imm1	S071	Not-Protected	D003	IMRAS-057-078	γδT	γδT: CD161+TCRva72–
12: Not-Protected-IMRAS-071 D3 Imm1	CD14-CD19-/L/CD3 T/GDT/CD161+, TCR va72+	0.0021592442645074223	NK	D3 Imm1	S071	Not-Protected	D003	IMRAS-057-078	γδT	γδT: CD161+TCRva72+
12: Not-Protected-IMRAS-071 D3 Imm1	CD14-CD19-/L/CD3 T/GDT/cKIT Pe cy55–, CD27 BUV373–	0.13265856950067476	NK	D3 Imm1	S071	Not-Protected	D003	IMRAS-057-078	γδT	γδT: cKITPecy55–CD27BUV373–
12: Not-Protected-IMRAS-071 D3 Imm1	CD14-CD19-/L/CD3 T/GDT/cKIT Pe cy55–, CD27 BUV373–/VD2+	0.1164642375168691	NK	D3 Imm1	S071	Not-Protected	D003	IMRAS-057-078	γδT	γδT: cKITPecy55–CD27BUV373–VD2+
12: Not-Protected-IMRAS-071 D3 Imm1	CD14-CD19-/L/CD3 T/GDT/cKIT Pe cy55–, CD27 BUV373–/VD2-	0.016194331983805668	NK	D3 Imm1	S071	Not-Protected	D003	IMRAS-057-078	γδT	γδT: cKITPecy55–CD27BUV373–VD2-
12: Not-Protected-IMRAS-071 D3 Imm1	CD14-CD19-/L/CD3 T/GDT/cKIT Pe cy55–, CD27 BUV373+	0.5272604588394062	NK	D3 Imm1	S071	Not-Protected	D003	IMRAS-057-078	γδT	γδT: cKITPecy55–CD27BUV373+
12: Not-Protected-IMRAS-071 D3 Imm1	CD14-CD19-/L/CD3 T/GDT/cKIT Pe cy55–, CD27 BUV373+/VD2+	0.25195681511470985	NK	D3 Imm1	S071	Not-Protected	D003	IMRAS-057-078	γδT	γδT: cKITPecy55–CD27BUV373+VD2+
12: Not-Protected-IMRAS-071 D3 Imm1	CD14-CD19-/L/CD3 T/GDT/cKIT Pe cy55–, CD27 BUV373+/VD2-	0.27530364372469635	NK	D3 Imm1	S071	Not-Protected	D003	IMRAS-057-078	γδT	γδT: cKITPecy55–CD27BUV373+VD2-
12: Not-Protected-IMRAS-071 D3 Imm1	CD14-CD19-/L/CD3 T/GDT/cKIT Pe cy55+, CD27 BUV373–	0.007827260458839407	NK	D3 Imm1	S071	Not-Protected	D003	IMRAS-057-078	γδT	γδT: cKITPecy55+CD27BUV373–
12: Not-Protected-IMRAS-071 D3 Imm1	CD14-CD19-/L/CD3 T/GDT/cKIT Pe cy55+, CD27 BUV373–/VD2+	0.006747638326585695	NK	D3 Imm1	S071	Not-Protected	D003	IMRAS-057-078	γδT	γδT: cKITPecy55+CD27BUV373–VD2+
12: Not-Protected-IMRAS-071 D3 Imm1	CD14-CD19-/L/CD3 T/GDT/cKIT Pe cy55+, CD27 BUV373–/VD2-	0.0010796221322537112	NK	D3 Imm1	S071	Not-Protected	D003	IMRAS-057-078	γδT	γδT: cKITPecy55+CD27BUV373–VD2-
12: Not-Protected-IMRAS-071 D3 Imm1	CD14-CD19-/L/CD3 T/GDT/cKIT Pe cy55+, CD27 BUV373+	0.0300944669365722	NK	D3 Imm1	S071	Not-Protected	D003	IMRAS-057-078	γδT	γδT: cKITPecy55+CD27BUV373+
12: Not-Protected-IMRAS-071 D3 Imm1	CD14-CD19-/L/CD3 T/GDT/cKIT Pe cy55+, CD27 BUV373+/VD2+	0.01835357624831309	NK	D3 Imm1	S071	Not-Protected	D003	IMRAS-057-078	γδT	γδT: cKITPecy55+CD27BUV373+VD2+
12: Not-Protected-IMRAS-071 D3 Imm1	CD14-CD19-/L/CD3 T/GDT/cKIT Pe cy55+, CD27 BUV373+/VD2-	0.01174089068825911	NK	D3 Imm1	S071	Not-Protected	D003	IMRAS-057-078	γδT	γδT: cKITPecy55+CD27BUV373+VD2-
12: Not-Protected-IMRAS-071 D3 Imm1	CD14-CD19-/L/CD3 T/GDT/cKit+	0.018893387314439947	NK	D3 Imm1	S071	Not-Protected	D003	IMRAS-057-078	γδT	γδT: cKit+
12: Not-Protected-IMRAS-071 D3 Imm1	CD14-CD19-/L/CD3 T/GDT/Ki67+gd	0.020242914979757085	NK	D3 Imm1	S071	Not-Protected	D003	IMRAS-057-078	γδT	γδT: Ki67+gd
12: Not-Protected-IMRAS-071 D3 Imm1	CD14-CD19-/L/CD3 T/GDT/Ki67+Vd2	0.0024291497975708503	NK	D3 Imm1	S071	Not-Protected	D003	IMRAS-057-078	γδT	γδT: Ki67+Vd2
12: Not-Protected-IMRAS-071 D3 Imm1	CD14-CD19-/L/CD3 T/GDT/VD2–, CD127–	0.1834008097165992	NK	D3 Imm1	S071	Not-Protected	D003	IMRAS-057-078	γδT	γδT: VD2–CD127–
12: Not-Protected-IMRAS-071 D3 Imm1	CD14-CD19-/L/CD3 T/GDT/VD2–, CD127+	0.12118758434547908	NK	D3 Imm1	S071	Not-Protected	D003	IMRAS-057-078	γδT	γδT: VD2–CD127+
12: Not-Protected-IMRAS-071 D3 Imm1	CD14-CD19-/L/CD3 T/GDT/VD2–, NKG2A–	0.30121457489878545	NK	D3 Imm1	S071	Not-Protected	D003	IMRAS-057-078	γδT	γδT: VD2–NKG2A–
12: Not-Protected-IMRAS-071 D3 Imm1	CD14-CD19-/L/CD3 T/GDT/VD2–, NKG2A+	0.0036437246963562753	NK	D3 Imm1	S071	Not-Protected	D003	IMRAS-057-078	γδT	γδT: VD2–NKG2A+
12: Not-Protected-IMRAS-071 D3 Imm1	CD14-CD19-/L/CD3 T/GDT/VD2–, CD161–	0.2759784075573549	NK	D3 Imm1	S071	Not-Protected	D003	IMRAS-057-078	γδT	γδT: VD2–CD161–
12: Not-Protected-IMRAS-071 D3 Imm1	CD14-CD19-/L/CD3 T/GDT/VD2–, CD161–/NKG2A+	0.0021592442645074223	NK	D3 Imm1	S071	Not-Protected	D003	IMRAS-057-078	γδT	γδT: VD2–CD161–NKG2A+
12: Not-Protected-IMRAS-071 D3 Imm1	CD14-CD19-/L/CD3 T/GDT/VD2–, CD161–/NKG2A-	0.2738191632928475	NK	D3 Imm1	S071	Not-Protected	D003	IMRAS-057-078	γδT	γδT: VD2–CD161–NKG2A-
12: Not-Protected-IMRAS-071 D3 Imm1	CD14-CD19-/L/CD3 T/GDT/VD2–, CD161+	0.029554655870445343	NK	D3 Imm1	S071	Not-Protected	D003	IMRAS-057-078	γδT	γδT: VD2–CD161+
12: Not-Protected-IMRAS-071 D3 Imm1	CD14-CD19-/L/CD3 T/GDT/VD2–, CD161+/NKG2A+	0.0016194331983805667	NK	D3 Imm1	S071	Not-Protected	D003	IMRAS-057-078	γδT	γδT: VD2–CD161+NKG2A+
12: Not-Protected-IMRAS-071 D3 Imm1	CD14-CD19-/L/CD3 T/GDT/VD2–, CD161+/NKG2A-	0.027935222672064778	NK	D3 Imm1	S071	Not-Protected	D003	IMRAS-057-078	γδT	γδT: VD2–CD161+NKG2A-
12: Not-Protected-IMRAS-071 D3 Imm1	CD14-CD19-/L/CD3 T/GDT/VD2–, CD27–	0.01902834008097166	NK	D3 Imm1	S071	Not-Protected	D003	IMRAS-057-078	γδT	γδT: VD2–CD27–
12: Not-Protected-IMRAS-071 D3 Imm1	CD14-CD19-/L/CD3 T/GDT/VD2–, CD27+	0.28542510121457487	NK	D3 Imm1	S071	Not-Protected	D003	IMRAS-057-078	γδT	γδT: VD2–CD27+
12: Not-Protected-IMRAS-071 D3 Imm1	CD14-CD19-/L/CD3 T/GDT/VD2–, CD27+/NKG2A–, cKIT–	0.26572199730094465	NK	D3 Imm1	S071	Not-Protected	D003	IMRAS-057-078	γδT	γδT: VD2–CD27+NKG2A–cKIT–
12: Not-Protected-IMRAS-071 D3 Imm1	CD14-CD19-/L/CD3 T/GDT/VD2–, CD27+/NKG2A–, cKIT+	0.01700404858299595	NK	D3 Imm1	S071	Not-Protected	D003	IMRAS-057-078	γδT	γδT: VD2–CD27+NKG2A–cKIT+
12: Not-Protected-IMRAS-071 D3 Imm1	CD14-CD19-/L/CD3 T/GDT/VD2–, CD27+/NKG2A+, cKIT–	0.0024291497975708503	NK	D3 Imm1	S071	Not-Protected	D003	IMRAS-057-078	γδT	γδT: VD2–CD27+NKG2A+cKIT–
12: Not-Protected-IMRAS-071 D3 Imm1	CD14-CD19-/L/CD3 T/GDT/VD2–, CD4–	0.2813765182186235	NK	D3 Imm1	S071	Not-Protected	D003	IMRAS-057-078	γδT	γδT: VD2–CD4–
12: Not-Protected-IMRAS-071 D3 Imm1	CD14-CD19-/L/CD3 T/GDT/VD2–, CD4+	0.02348178137651822	NK	D3 Imm1	S071	Not-Protected	D003	IMRAS-057-078	γδT	γδT: VD2–CD4+
12: Not-Protected-IMRAS-071 D3 Imm1	CD14-CD19-/L/CD3 T/GDT/VD2–, CD8–	0.2506072874493927	NK	D3 Imm1	S071	Not-Protected	D003	IMRAS-057-078	γδT	γδT: VD2–CD8–
12: Not-Protected-IMRAS-071 D3 Imm1	CD14-CD19-/L/CD3 T/GDT/VD2–, CD8+	0.052901484480431846	NK	D3 Imm1	S071	Not-Protected	D003	IMRAS-057-078	γδT	γδT: VD2–CD8+
12: Not-Protected-IMRAS-071 D3 Imm1	CD14-CD19-/L/CD3 T/GDT/VD2+, CD4–	0.384885290148448	NK	D3 Imm1	S071	Not-Protected	D003	IMRAS-057-078	γδT	γδT: VD2+CD4–
12: Not-Protected-IMRAS-071 D3 Imm1	CD14-CD19-/L/CD3 T/GDT/VD2+, CD4–	0.384885290148448	NK	D3 Imm1	S071	Not-Protected	D003	IMRAS-057-078	Vδ2 γδT	Vδ2 γδT: CD4–
12: Not-Protected-IMRAS-071 D3 Imm1	CD14-CD19-/L/CD3 T/GDT/VD2+, CD4+	0.008097165991902834	NK	D3 Imm1	S071	Not-Protected	D003	IMRAS-057-078	γδT	γδT: VD2+CD4+
12: Not-Protected-IMRAS-071 D3 Imm1	CD14-CD19-/L/CD3 T/GDT/VD2+, CD4+	0.008097165991902834	NK	D3 Imm1	S071	Not-Protected	D003	IMRAS-057-078	Vδ2 γδT	Vδ2 γδT: CD4+
12: Not-Protected-IMRAS-071 D3 Imm1	CD14-CD19-/L/CD3 T/GDT/VD2+, CD8–	0.3604588394062078	NK	D3 Imm1	S071	Not-Protected	D003	IMRAS-057-078	γδT	γδT: VD2+CD8–
12: Not-Protected-IMRAS-071 D3 Imm1	CD14-CD19-/L/CD3 T/GDT/VD2+, CD8–	0.3604588394062078	NK	D3 Imm1	S071	Not-Protected	D003	IMRAS-057-078	Vδ2 γδT	Vδ2 γδT: CD8–
12: Not-Protected-IMRAS-071 D3 Imm1	CD14-CD19-/L/CD3 T/GDT/VD2+, CD8+	0.03387314439946019	NK	D3 Imm1	S071	Not-Protected	D003	IMRAS-057-078	γδT	γδT: VD2+CD8+
12: Not-Protected-IMRAS-071 D3 Imm1	CD14-CD19-/L/CD3 T/GDT/VD2+, CD8+	0.03387314439946019	NK	D3 Imm1	S071	Not-Protected	D003	IMRAS-057-078	Vδ2 γδT	Vδ2 γδT: CD8+
12: Not-Protected-IMRAS-071 D3 Imm1	CD14-CD19-/L/CD3 T/GDT/VD2+, CD27–	0.1282051282051282	NK	D3 Imm1	S071	Not-Protected	D003	IMRAS-057-078	γδT	γδT: VD2+CD27–
12: Not-Protected-IMRAS-071 D3 Imm1	CD14-CD19-/L/CD3 T/GDT/VD2+, CD27–	0.1282051282051282	NK	D3 Imm1	S071	Not-Protected	D003	IMRAS-057-078	Vδ2 γδT	Vδ2 γδT: CD27–
12: Not-Protected-IMRAS-071 D3 Imm1	CD14-CD19-/L/CD3 T/GDT/VD2+, CD27+	0.2651821862348178	NK	D3 Imm1	S071	Not-Protected	D003	IMRAS-057-078	γδT	γδT: VD2+CD27+
12: Not-Protected-IMRAS-071 D3 Imm1	CD14-CD19-/L/CD3 T/GDT/VD2+, CD27+	0.2651821862348178	NK	D3 Imm1	S071	Not-Protected	D003	IMRAS-057-078	Vδ2 γδT	Vδ2 γδT: CD27+
12: Not-Protected-IMRAS-071 D3 Imm1	CD14-CD19-/L/CD3 T/GDT/VD2+, CD27+/NKG2A+	0.19230769230769232	NK	D3 Imm1	S071	Not-Protected	D003	IMRAS-057-078	γδT	γδT: VD2+CD27+NKG2A+
12: Not-Protected-IMRAS-071 D3 Imm1	CD14-CD19-/L/CD3 T/GDT/VD2+, CD27+/NKG2A+	0.19230769230769232	NK	D3 Imm1	S071	Not-Protected	D003	IMRAS-057-078	Vδ2 γδT	Vδ2 γδT: CD27+NKG2A+
12: Not-Protected-IMRAS-071 D3 Imm1	CD14-CD19-/L/CD3 T/GDT/VD2+, CD27+/NKG2A-	0.0728744939271255	NK	D3 Imm1	S071	Not-Protected	D003	IMRAS-057-078	γδT	γδT: VD2+CD27+NKG2A-
12: Not-Protected-IMRAS-071 D3 Imm1	CD14-CD19-/L/CD3 T/GDT/VD2+, CD27+/NKG2A-	0.0728744939271255	NK	D3 Imm1	S071	Not-Protected	D003	IMRAS-057-078	Vδ2 γδT	Vδ2 γδT: CD27+NKG2A-
12: Not-Protected-IMRAS-071 D3 Imm1	CD14-CD19-/L/CD3 T/GDT/VD2+, CD161–	0.09203778677462889	NK	D3 Imm1	S071	Not-Protected	D003	IMRAS-057-078	γδT	γδT: VD2+CD161–
12: Not-Protected-IMRAS-071 D3 Imm1	CD14-CD19-/L/CD3 T/GDT/VD2+, CD161–	0.09203778677462889	NK	D3 Imm1	S071	Not-Protected	D003	IMRAS-057-078	Vδ2 γδT	Vδ2 γδT: CD161–
12: Not-Protected-IMRAS-071 D3 Imm1	CD14-CD19-/L/CD3 T/GDT/VD2+, CD161–/NKG2A+	0.07732793522267206	NK	D3 Imm1	S071	Not-Protected	D003	IMRAS-057-078	γδT	γδT: VD2+CD161–NKG2A+
12: Not-Protected-IMRAS-071 D3 Imm1	CD14-CD19-/L/CD3 T/GDT/VD2+, CD161–/NKG2A+	0.07732793522267206	NK	D3 Imm1	S071	Not-Protected	D003	IMRAS-057-078	Vδ2 γδT	Vδ2 γδT: CD161–NKG2A+
12: Not-Protected-IMRAS-071 D3 Imm1	CD14-CD19-/L/CD3 T/GDT/VD2+, CD161–/NKG2A-	0.014709851551956815	NK	D3 Imm1	S071	Not-Protected	D003	IMRAS-057-078	γδT	γδT: VD2+CD161–NKG2A-
12: Not-Protected-IMRAS-071 D3 Imm1	CD14-CD19-/L/CD3 T/GDT/VD2+, CD161–/NKG2A-	0.014709851551956815	NK	D3 Imm1	S071	Not-Protected	D003	IMRAS-057-078	Vδ2 γδT	Vδ2 γδT: CD161–NKG2A-
12: Not-Protected-IMRAS-071 D3 Imm1	CD14-CD19-/L/CD3 T/GDT/VD2+, CD161+	0.30026990553306343	NK	D3 Imm1	S071	Not-Protected	D003	IMRAS-057-078	γδT	γδT: VD2+CD161+
12: Not-Protected-IMRAS-071 D3 Imm1	CD14-CD19-/L/CD3 T/GDT/VD2+, CD161+	0.30026990553306343	NK	D3 Imm1	S071	Not-Protected	D003	IMRAS-057-078	Vδ2 γδT	Vδ2 γδT: CD161+
12: Not-Protected-IMRAS-071 D3 Imm1	CD14-CD19-/L/CD3 T/GDT/VD2+, CD161+/NKG2A+	0.13022941970310392	NK	D3 Imm1	S071	Not-Protected	D003	IMRAS-057-078	γδT	γδT: VD2+CD161+NKG2A+
12: Not-Protected-IMRAS-071 D3 Imm1	CD14-CD19-/L/CD3 T/GDT/VD2+, CD161+/NKG2A+	0.13022941970310392	NK	D3 Imm1	S071	Not-Protected	D003	IMRAS-057-078	Vδ2 γδT	Vδ2 γδT: CD161+NKG2A+
12: Not-Protected-IMRAS-071 D3 Imm1	CD14-CD19-/L/CD3 T/GDT/VD2+, CD161+/NKG2A-	0.1700404858299595	NK	D3 Imm1	S071	Not-Protected	D003	IMRAS-057-078	γδT	γδT: VD2+CD161+NKG2A-
12: Not-Protected-IMRAS-071 D3 Imm1	CD14-CD19-/L/CD3 T/GDT/VD2+, CD161+/NKG2A-	0.1700404858299595	NK	D3 Imm1	S071	Not-Protected	D003	IMRAS-057-078	Vδ2 γδT	Vδ2 γδT: CD161+NKG2A-
12: Not-Protected-IMRAS-071 D3 Imm1	CD14-CD19-/L/CD3 T/GDT/VD2+, NKG2A–	0.18353576248313092	NK	D3 Imm1	S071	Not-Protected	D003	IMRAS-057-078	γδT	γδT: VD2+NKG2A–
12: Not-Protected-IMRAS-071 D3 Imm1	CD14-CD19-/L/CD3 T/GDT/VD2+, NKG2A–	0.18353576248313092	NK	D3 Imm1	S071	Not-Protected	D003	IMRAS-057-078	Vδ2 γδT	Vδ2 γδT: NKG2A–
12: Not-Protected-IMRAS-071 D3 Imm1	CD14-CD19-/L/CD3 T/GDT/VD2+, NKG2A+	0.20944669365721996	NK	D3 Imm1	S071	Not-Protected	D003	IMRAS-057-078	γδT	γδT: VD2+NKG2A+
12: Not-Protected-IMRAS-071 D3 Imm1	CD14-CD19-/L/CD3 T/GDT/VD2+, NKG2A+	0.20944669365721996	NK	D3 Imm1	S071	Not-Protected	D003	IMRAS-057-078	Vδ2 γδT	Vδ2 γδT: NKG2A+
12: Not-Protected-IMRAS-071 D3 Imm1	CD14-CD19-/L/CD3 T/GDT/VD2+, CD127–	0.0562753036437247	NK	D3 Imm1	S071	Not-Protected	D003	IMRAS-057-078	γδT	γδT: VD2+CD127–
12: Not-Protected-IMRAS-071 D3 Imm1	CD14-CD19-/L/CD3 T/GDT/VD2+, CD127–	0.0562753036437247	NK	D3 Imm1	S071	Not-Protected	D003	IMRAS-057-078	Vδ2 γδT	Vδ2 γδT: CD127–
12: Not-Protected-IMRAS-071 D3 Imm1	CD14-CD19-/L/CD3 T/GDT/VD2+, CD127+	0.33697705802968964	NK	D3 Imm1	S071	Not-Protected	D003	IMRAS-057-078	γδT	γδT: VD2+CD127+
12: Not-Protected-IMRAS-071 D3 Imm1	CD14-CD19-/L/CD3 T/GDT/VD2+, CD127+	0.33697705802968964	NK	D3 Imm1	S071	Not-Protected	D003	IMRAS-057-078	Vδ2 γδT	Vδ2 γδT: CD127+
12: Not-Protected-IMRAS-071 D3 Imm1	CD14-CD19-/L/CD3 T/Vd2 GDT	0.39311740890688257	NK	D3 Imm1	S071	Not-Protected	D003	IMRAS-057-078	γδT	γδT: Total
12: Not-Protected-IMRAS-071 D3 Imm1	CD14-CD19-/L/CD3 T/Vd2 GDT	0.39311740890688257	NK	D3 Imm1	S071	Not-Protected	D003	IMRAS-057-078	Vδ2 γδT	Vδ2 γδT: Total
12: Not-Protected-IMRAS-071 D3 Imm1	CD14-CD19-/L/CD3+CD56+	0.2603238866396761	NK	D3 Imm1	S071	Not-Protected	D003	IMRAS-057-078	NKT	NKT: Total
12: Not-Protected-IMRAS-071 D3 Imm1	CD14-CD19-/L/CD3+CD56+/CD4–, CD16–	0.06329284750337381	NK	D3 Imm1	S071	Not-Protected	D003	IMRAS-057-078	NKT	NKT: CD4–CD16–
12: Not-Protected-IMRAS-071 D3 Imm1	CD14-CD19-/L/CD3+CD56+/CD4–, CD16–/CD38 +	0.017408906882591092	NK	D3 Imm1	S071	Not-Protected	D003	IMRAS-057-078	NKT	NKT: CD4–CD16–CD38+
12: Not-Protected-IMRAS-071 D3 Imm1	CD14-CD19-/L/CD3+CD56+/CD4–, CD16–/cKit+	0.005668016194331984	NK	D3 Imm1	S071	Not-Protected	D003	IMRAS-057-078	NKT	NKT: CD4–CD16–cKit+
12: Not-Protected-IMRAS-071 D3 Imm1	CD14-CD19-/L/CD3+CD56+/CD4–, CD16+	0.08758434547908232	NK	D3 Imm1	S071	Not-Protected	D003	IMRAS-057-078	NKT	NKT: CD4–CD16+
12: Not-Protected-IMRAS-071 D3 Imm1	CD14-CD19-/L/CD3+CD56+/CD4–, CD16+/CD38 +	0.08394062078272604	NK	D3 Imm1	S071	Not-Protected	D003	IMRAS-057-078	NKT	NKT: CD4–CD16+CD38+
12: Not-Protected-IMRAS-071 D3 Imm1	CD14-CD19-/L/CD3+CD56+/CD4–, CD16+/cKit+	0.005263157894736842	NK	D3 Imm1	S071	Not-Protected	D003	IMRAS-057-078	NKT	NKT: CD4–CD16+cKit+
12: Not-Protected-IMRAS-071 D3 Imm1	CD14-CD19-/L/CD3+CD56+/CD4+, CD16–	0.06680161943319839	NK	D3 Imm1	S071	Not-Protected	D003	IMRAS-057-078	NKT	NKT: CD4+CD16–
12: Not-Protected-IMRAS-071 D3 Imm1	CD14-CD19-/L/CD3+CD56+/CD4+, CD16–/CD38 +	0.03144399460188934	NK	D3 Imm1	S071	Not-Protected	D003	IMRAS-057-078	NKT	NKT: CD4+CD16–CD38+
12: Not-Protected-IMRAS-071 D3 Imm1	CD14-CD19-/L/CD3+CD56+/CD4+, CD16–/cKit+	0.00863697705802969	NK	D3 Imm1	S071	Not-Protected	D003	IMRAS-057-078	NKT	NKT: CD4+CD16–cKit+
12: Not-Protected-IMRAS-071 D3 Imm1	CD14-CD19-/L/CD3+CD56+/CD4+, CD16+	0.04264507422402159	NK	D3 Imm1	S071	Not-Protected	D003	IMRAS-057-078	NKT	NKT: CD4+CD16+
12: Not-Protected-IMRAS-071 D3 Imm1	CD14-CD19-/L/CD3+CD56+/CD4+, CD16+/CD38 +	0.04224021592442645	NK	D3 Imm1	S071	Not-Protected	D003	IMRAS-057-078	NKT	NKT: CD4+CD16+CD38+
12: Not-Protected-IMRAS-071 D3 Imm1	CD14-CD19-/L/CD3+CD56+/CD4+, CD16+/cKit+	0.009581646423751687	NK	D3 Imm1	S071	Not-Protected	D003	IMRAS-057-078	NKT	NKT: CD4+CD16+cKit+
12: Not-Protected-IMRAS-071 D3 Imm1	CD14-CD19-/L/CD3+CD56+/CD8–, CD16–	0.07139001349527666	NK	D3 Imm1	S071	Not-Protected	D003	IMRAS-057-078	NKT	NKT: CD8–CD16–
12: Not-Protected-IMRAS-071 D3 Imm1	CD14-CD19-/L/CD3+CD56+/CD8–, CD16–/CD38 +	0.030904183535762485	NK	D3 Imm1	S071	Not-Protected	D003	IMRAS-057-078	NKT	NKT: CD8–CD16–CD38+
12: Not-Protected-IMRAS-071 D3 Imm1	CD14-CD19-/L/CD3+CD56+/CD8–, CD16–/cKit+	0.00863697705802969	NK	D3 Imm1	S071	Not-Protected	D003	IMRAS-057-078	NKT	NKT: CD8–CD16–cKit+
12: Not-Protected-IMRAS-071 D3 Imm1	CD14-CD19-/L/CD3+CD56+/CD8–, CD16+	0.08609986504723346	NK	D3 Imm1	S071	Not-Protected	D003	IMRAS-057-078	NKT	NKT: CD8–CD16+
12: Not-Protected-IMRAS-071 D3 Imm1	CD14-CD19-/L/CD3+CD56+/CD8–, CD16+/CD38 +	0.08205128205128205	NK	D3 Imm1	S071	Not-Protected	D003	IMRAS-057-078	NKT	NKT: CD8–CD16+CD38+
12: Not-Protected-IMRAS-071 D3 Imm1	CD14-CD19-/L/CD3+CD56+/CD8–, CD16+/cKit+	0.00931174089068826	NK	D3 Imm1	S071	Not-Protected	D003	IMRAS-057-078	NKT	NKT: CD8–CD16+cKit+
12: Not-Protected-IMRAS-071 D3 Imm1	CD14-CD19-/L/CD3+CD56+/CD8+, CD16–	0.05263157894736842	NK	D3 Imm1	S071	Not-Protected	D003	IMRAS-057-078	NKT	NKT: CD8+CD16–
12: Not-Protected-IMRAS-071 D3 Imm1	CD14-CD19-/L/CD3+CD56+/CD8+, CD16–/CD38 +	0.013900134952766532	NK	D3 Imm1	S071	Not-Protected	D003	IMRAS-057-078	NKT	NKT: CD8+CD16–CD38+
12: Not-Protected-IMRAS-071 D3 Imm1	CD14-CD19-/L/CD3+CD56+/CD8+, CD16–/cKit+	0.004858299595141701	NK	D3 Imm1	S071	Not-Protected	D003	IMRAS-057-078	NKT	NKT: CD8+CD16–cKit+
12: Not-Protected-IMRAS-071 D3 Imm1	CD14-CD19-/L/CD3+CD56+/CD8+, CD16+	0.05020242914979757	NK	D3 Imm1	S071	Not-Protected	D003	IMRAS-057-078	NKT	NKT: CD8+CD16+
12: Not-Protected-IMRAS-071 D3 Imm1	CD14-CD19-/L/CD3+CD56+/CD8+, CD16+/CD38 +	0.04817813765182186	NK	D3 Imm1	S071	Not-Protected	D003	IMRAS-057-078	NKT	NKT: CD8+CD16+CD38+
12: Not-Protected-IMRAS-071 D3 Imm1	CD14-CD19-/L/CD3+CD56+/CD8+, CD16+/cKit+	0.006342780026990553	NK	D3 Imm1	S071	Not-Protected	D003	IMRAS-057-078	NKT	NKT: CD8+CD16+cKit+
12: Not-Protected-IMRAS-071 D3 Imm1	CD14-CD19-/L/CD3+CD56+/CD16-	0.10998650472334683	NK	D3 Imm1	S071	Not-Protected	D003	IMRAS-057-078	NKT	NKT: CD16-
12: Not-Protected-IMRAS-071 D3 Imm1	CD14-CD19-/L/CD3+CD56+/CD16-/CD38 +	0.039271255060728746	NK	D3 Imm1	S071	Not-Protected	D003	IMRAS-057-078	NKT	NKT: CD16-CD38+
12: Not-Protected-IMRAS-071 D3 Imm1	CD14-CD19-/L/CD3+CD56+/CD16-/cKit+	0.012550607287449392	NK	D3 Imm1	S071	Not-Protected	D003	IMRAS-057-078	NKT	NKT: CD16-cKit+
12: Not-Protected-IMRAS-071 D3 Imm1	CD14-CD19-/L/CD3+CD56+/CD16hi	0.11012145748987855	NK	D3 Imm1	S071	Not-Protected	D003	IMRAS-057-078	NKT	NKT: CD16hi
12: Not-Protected-IMRAS-071 D3 Imm1	CD14-CD19-/L/CD3+CD56+/CD16hi/CD57+	0.011875843454790824	NK	D3 Imm1	S071	Not-Protected	D003	IMRAS-057-078	NKT	NKT: CD16hiCD57+
12: Not-Protected-IMRAS-071 D3 Imm1	CD14-CD19-/L/CD3+CD56+/CD16int	0.03913630229419703	NK	D3 Imm1	S071	Not-Protected	D003	IMRAS-057-078	NKT	NKT: CD16int
12: Not-Protected-IMRAS-071 D3 Imm1	CD14-CD19-/L/CD3+CD56+/CD16int/CD57+	0.007557354925775978	NK	D3 Imm1	S071	Not-Protected	D003	IMRAS-057-078	NKT	NKT: CD16intCD57+
12: Not-Protected-IMRAS-071 D3 Imm1	CD14-CD19-/L/CD3+CD56+/CD57+	0.024696356275303644	NK	D3 Imm1	S071	Not-Protected	D003	IMRAS-057-078	NKT	NKT: CD57+
12: Not-Protected-IMRAS-071 D3 Imm1	CD14-CD19-/L/CD3+CD56+/CD57+/CD8–, CD27–	0.008097165991902834	NK	D3 Imm1	S071	Not-Protected	D003	IMRAS-057-078	NKT	NKT: CD57+CD8–CD27–
12: Not-Protected-IMRAS-071 D3 Imm1	CD14-CD19-/L/CD3+CD56+/CD57+/CD8–, CD27+	0.004993252361673414	NK	D3 Imm1	S071	Not-Protected	D003	IMRAS-057-078	NKT	NKT: CD57+CD8–CD27+
12: Not-Protected-IMRAS-071 D3 Imm1	CD14-CD19-/L/CD3+CD56+/CD57+/CD8+, CD27–	0.004183535762483131	NK	D3 Imm1	S071	Not-Protected	D003	IMRAS-057-078	NKT	NKT: CD57+CD8+CD27–
12: Not-Protected-IMRAS-071 D3 Imm1	CD14-CD19-/L/CD3+CD56+/CD57+/CD8+, CD27+	0.007422402159244264	NK	D3 Imm1	S071	Not-Protected	D003	IMRAS-057-078	NKT	NKT: CD57+CD8+CD27+
12: Not-Protected-IMRAS-071 D3 Imm1	CD14-CD19-/L/CD3+CD56+/CD127–, CD8–	0.07597840755735492	NK	D3 Imm1	S071	Not-Protected	D003	IMRAS-057-078	NKT	NKT: CD127–CD8–
12: Not-Protected-IMRAS-071 D3 Imm1	CD14-CD19-/L/CD3+CD56+/CD127–, CD8+	0.03859649122807018	NK	D3 Imm1	S071	Not-Protected	D003	IMRAS-057-078	NKT	NKT: CD127–CD8+
12: Not-Protected-IMRAS-071 D3 Imm1	CD14-CD19-/L/CD3+CD56+/CD127+	0.14507422402159245	NK	D3 Imm1	S071	Not-Protected	D003	IMRAS-057-078	NKT	NKT: CD127+
12: Not-Protected-IMRAS-071 D3 Imm1	CD14-CD19-/L/CD3+CD56+/CD127+, CD8–	0.08299595141700405	NK	D3 Imm1	S071	Not-Protected	D003	IMRAS-057-078	NKT	NKT: CD127+CD8–
12: Not-Protected-IMRAS-071 D3 Imm1	CD14-CD19-/L/CD3+CD56+/CD127+, CD8–/VD2+	0.007017543859649123	NK	D3 Imm1	S071	Not-Protected	D003	IMRAS-057-078	NKT	NKT: CD127+CD8–VD2+
12: Not-Protected-IMRAS-071 D3 Imm1	CD14-CD19-/L/CD3+CD56+/CD127+, CD8–/VD2-	0.07597840755735492	NK	D3 Imm1	S071	Not-Protected	D003	IMRAS-057-078	NKT	NKT: CD127+CD8–VD2-
12: Not-Protected-IMRAS-071 D3 Imm1	CD14-CD19-/L/CD3+CD56+/CD127+, CD8+	0.06275303643724696	NK	D3 Imm1	S071	Not-Protected	D003	IMRAS-057-078	NKT	NKT: CD127+CD8+
12: Not-Protected-IMRAS-071 D3 Imm1	CD14-CD19-/L/CD3+CD56+/CD127+, CD8+/VD2+	0.0016194331983805667	NK	D3 Imm1	S071	Not-Protected	D003	IMRAS-057-078	NKT	NKT: CD127+CD8+VD2+
12: Not-Protected-IMRAS-071 D3 Imm1	CD14-CD19-/L/CD3+CD56+/CD127+, CD8+/VD2-	0.061133603238866394	NK	D3 Imm1	S071	Not-Protected	D003	IMRAS-057-078	NKT	NKT: CD127+CD8+VD2-
12: Not-Protected-IMRAS-071 D3 Imm1	CD14-CD19-/L/CD3+CD56+/CD161–, TCR va72–	0.08798920377867746	NK	D3 Imm1	S071	Not-Protected	D003	IMRAS-057-078	NKT	NKT: CD161–TCRva72–
12: Not-Protected-IMRAS-071 D3 Imm1	CD14-CD19-/L/CD3+CD56+/CD161–, TCR va72+	0.007152496626180837	NK	D3 Imm1	S071	Not-Protected	D003	IMRAS-057-078	NKT	NKT: CD161–TCRva72+
12: Not-Protected-IMRAS-071 D3 Imm1	CD14-CD19-/L/CD3+CD56+/CD161+, TCR va72–	0.12766531713900134	NK	D3 Imm1	S071	Not-Protected	D003	IMRAS-057-078	NKT	NKT: CD161+TCRva72–
12: Not-Protected-IMRAS-071 D3 Imm1	CD14-CD19-/L/CD3+CD56+/CD161+, TCR va72+	0.03751686909581647	NK	D3 Imm1	S071	Not-Protected	D003	IMRAS-057-078	NKT	NKT: CD161+TCRva72+
12: Not-Protected-IMRAS-071 D3 Imm1	CD14-CD19-/L/CD3+CD56+/Ki67+	0.014709851551956815	NK	D3 Imm1	S071	Not-Protected	D003	IMRAS-057-078	NKT	NKT: Ki67+
12: Not-Protected-IMRAS-071 D3 Imm1	CD14-CD19-/L/CD3+CD56+/NKG2A–, FCeRI–	0.1039136302294197	NK	D3 Imm1	S071	Not-Protected	D003	IMRAS-057-078	NKT	NKT: NKG2A–FCeRI–
12: Not-Protected-IMRAS-071 D3 Imm1	CD14-CD19-/L/CD3+CD56+/NKG2A–, FCeRI–/CD161–, CD4–	0.01659919028340081	NK	D3 Imm1	S071	Not-Protected	D003	IMRAS-057-078	NKT	NKT: NKG2A–FCeRI–CD161–CD4–
12: Not-Protected-IMRAS-071 D3 Imm1	CD14-CD19-/L/CD3+CD56+/NKG2A–, FCeRI–/CD161–, CD4–/CD38 +	0.006072874493927126	NK	D3 Imm1	S071	Not-Protected	D003	IMRAS-057-078	NKT	NKT: NKG2A–FCeRI–CD161–CD4–CD38+
12: Not-Protected-IMRAS-071 D3 Imm1	CD14-CD19-/L/CD3+CD56+/NKG2A–, FCeRI–/CD161–, CD4–/cKit+	9.446693657219973e-4	NK	D3 Imm1	S071	Not-Protected	D003	IMRAS-057-078	NKT	NKT: NKG2A–FCeRI–CD161–CD4–cKit+
12: Not-Protected-IMRAS-071 D3 Imm1	CD14-CD19-/L/CD3+CD56+/NKG2A–, FCeRI–/CD161–, CD4+	0.03805668016194332	NK	D3 Imm1	S071	Not-Protected	D003	IMRAS-057-078	NKT	NKT: NKG2A–FCeRI–CD161–CD4+
12: Not-Protected-IMRAS-071 D3 Imm1	CD14-CD19-/L/CD3+CD56+/NKG2A–, FCeRI–/CD161–, CD4+/CD38 +	0.01700404858299595	NK	D3 Imm1	S071	Not-Protected	D003	IMRAS-057-078	NKT	NKT: NKG2A–FCeRI–CD161–CD4+CD38+
12: Not-Protected-IMRAS-071 D3 Imm1	CD14-CD19-/L/CD3+CD56+/NKG2A–, FCeRI–/CD161–, CD4+/cKit+	0.0035087719298245615	NK	D3 Imm1	S071	Not-Protected	D003	IMRAS-057-078	NKT	NKT: NKG2A–FCeRI–CD161–CD4+cKit+
12: Not-Protected-IMRAS-071 D3 Imm1	CD14-CD19-/L/CD3+CD56+/NKG2A–, FCeRI–/CD161–, CD8–	0.03913630229419703	NK	D3 Imm1	S071	Not-Protected	D003	IMRAS-057-078	NKT	NKT: NKG2A–FCeRI–CD161–CD8–
12: Not-Protected-IMRAS-071 D3 Imm1	CD14-CD19-/L/CD3+CD56+/NKG2A–, FCeRI–/CD161–, CD8–/CD38 +	0.016869095816464237	NK	D3 Imm1	S071	Not-Protected	D003	IMRAS-057-078	NKT	NKT: NKG2A–FCeRI–CD161–CD8–CD38+
12: Not-Protected-IMRAS-071 D3 Imm1	CD14-CD19-/L/CD3+CD56+/NKG2A–, FCeRI–/CD161–, CD8–/cKit+	0.0033738191632928477	NK	D3 Imm1	S071	Not-Protected	D003	IMRAS-057-078	NKT	NKT: NKG2A–FCeRI–CD161–CD8–cKit+
12: Not-Protected-IMRAS-071 D3 Imm1	CD14-CD19-/L/CD3+CD56+/NKG2A–, FCeRI–/CD161–, CD8+	0.019433198380566803	NK	D3 Imm1	S071	Not-Protected	D003	IMRAS-057-078	NKT	NKT: NKG2A–FCeRI–CD161–CD8+
12: Not-Protected-IMRAS-071 D3 Imm1	CD14-CD19-/L/CD3+CD56+/NKG2A–, FCeRI–/CD161–, CD8+/CD38 +	0.007692307692307693	NK	D3 Imm1	S071	Not-Protected	D003	IMRAS-057-078	NKT	NKT: NKG2A–FCeRI–CD161–CD8+CD38+
12: Not-Protected-IMRAS-071 D3 Imm1	CD14-CD19-/L/CD3+CD56+/NKG2A–, FCeRI–/CD161–, CD8+/cKit+	0.0010796221322537112	NK	D3 Imm1	S071	Not-Protected	D003	IMRAS-057-078	NKT	NKT: NKG2A–FCeRI–CD161–CD8+cKit+
12: Not-Protected-IMRAS-071 D3 Imm1	CD14-CD19-/L/CD3+CD56+/NKG2A–, FCeRI–/CD161–, CD27-	0.009176788124156544	NK	D3 Imm1	S071	Not-Protected	D003	IMRAS-057-078	NKT	NKT: NKG2A–FCeRI–CD161–CD27-
12: Not-Protected-IMRAS-071 D3 Imm1	CD14-CD19-/L/CD3+CD56+/NKG2A–, FCeRI–/CD161–, CD27-/CD38 +	0.0016194331983805667	NK	D3 Imm1	S071	Not-Protected	D003	IMRAS-057-078	NKT	NKT: NKG2A–FCeRI–CD161–CD27-CD38+
12: Not-Protected-IMRAS-071 D3 Imm1	CD14-CD19-/L/CD3+CD56+/NKG2A–, FCeRI–/CD161–, CD27-/cKit+	5.398110661268556e-4	NK	D3 Imm1	S071	Not-Protected	D003	IMRAS-057-078	NKT	NKT: NKG2A–FCeRI–CD161–CD27-cKit+
12: Not-Protected-IMRAS-071 D3 Imm1	CD14-CD19-/L/CD3+CD56+/NKG2A–, FCeRI–/CD161–, CD27+	0.04507422402159244	NK	D3 Imm1	S071	Not-Protected	D003	IMRAS-057-078	NKT	NKT: NKG2A–FCeRI–CD161–CD27+
12: Not-Protected-IMRAS-071 D3 Imm1	CD14-CD19-/L/CD3+CD56+/NKG2A–, FCeRI–/CD161–, CD27+/CD38 +	0.02145748987854251	NK	D3 Imm1	S071	Not-Protected	D003	IMRAS-057-078	NKT	NKT: NKG2A–FCeRI–CD161–CD27+CD38+
12: Not-Protected-IMRAS-071 D3 Imm1	CD14-CD19-/L/CD3+CD56+/NKG2A–, FCeRI–/CD161–, CD27+/cKit+	0.003913630229419703	NK	D3 Imm1	S071	Not-Protected	D003	IMRAS-057-078	NKT	NKT: NKG2A–FCeRI–CD161–CD27+cKit+
12: Not-Protected-IMRAS-071 D3 Imm1	CD14-CD19-/L/CD3+CD56+/NKG2A–, FCeRI–/CD161+, CD4–	0.02941970310391363	NK	D3 Imm1	S071	Not-Protected	D003	IMRAS-057-078	NKT	NKT: NKG2A–FCeRI–CD161+CD4–
12: Not-Protected-IMRAS-071 D3 Imm1	CD14-CD19-/L/CD3+CD56+/NKG2A–, FCeRI–/CD161+, CD4–/CD38 +	0.005668016194331984	NK	D3 Imm1	S071	Not-Protected	D003	IMRAS-057-078	NKT	NKT: NKG2A–FCeRI–CD161+CD4–CD38+
12: Not-Protected-IMRAS-071 D3 Imm1	CD14-CD19-/L/CD3+CD56+/NKG2A–, FCeRI–/CD161+, CD4–/cKit+	0.0020242914979757085	NK	D3 Imm1	S071	Not-Protected	D003	IMRAS-057-078	NKT	NKT: NKG2A–FCeRI–CD161+CD4–cKit+
12: Not-Protected-IMRAS-071 D3 Imm1	CD14-CD19-/L/CD3+CD56+/NKG2A–, FCeRI–/CD161+, CD4+	0.019838056680161944	NK	D3 Imm1	S071	Not-Protected	D003	IMRAS-057-078	NKT	NKT: NKG2A–FCeRI–CD161+CD4+
12: Not-Protected-IMRAS-071 D3 Imm1	CD14-CD19-/L/CD3+CD56+/NKG2A–, FCeRI–/CD161+, CD4+/CD38 +	0.006342780026990553	NK	D3 Imm1	S071	Not-Protected	D003	IMRAS-057-078	NKT	NKT: NKG2A–FCeRI–CD161+CD4+CD38+
12: Not-Protected-IMRAS-071 D3 Imm1	CD14-CD19-/L/CD3+CD56+/NKG2A–, FCeRI–/CD161+, CD4+/cKit+	0.0020242914979757085	NK	D3 Imm1	S071	Not-Protected	D003	IMRAS-057-078	NKT	NKT: NKG2A–FCeRI–CD161+CD4+cKit+
12: Not-Protected-IMRAS-071 D3 Imm1	CD14-CD19-/L/CD3+CD56+/NKG2A–, FCeRI–/CD161+, CD8-	0.021187584345479082	NK	D3 Imm1	S071	Not-Protected	D003	IMRAS-057-078	NKT	NKT: NKG2A–FCeRI–CD161+CD8-
12: Not-Protected-IMRAS-071 D3 Imm1	CD14-CD19-/L/CD3+CD56+/NKG2A–, FCeRI–/CD161+, CD8-/CD38 +	0.006612685560053981	NK	D3 Imm1	S071	Not-Protected	D003	IMRAS-057-078	NKT	NKT: NKG2A–FCeRI–CD161+CD8-CD38+
12: Not-Protected-IMRAS-071 D3 Imm1	CD14-CD19-/L/CD3+CD56+/NKG2A–, FCeRI–/CD161+, CD8-/cKit+	0.002294197031039136	NK	D3 Imm1	S071	Not-Protected	D003	IMRAS-057-078	NKT	NKT: NKG2A–FCeRI–CD161+CD8-cKit+
12: Not-Protected-IMRAS-071 D3 Imm1	CD14-CD19-/L/CD3+CD56+/NKG2A–, FCeRI–/CD161+, CD8+	0.02415654520917679	NK	D3 Imm1	S071	Not-Protected	D003	IMRAS-057-078	NKT	NKT: NKG2A–FCeRI–CD161+CD8+
12: Not-Protected-IMRAS-071 D3 Imm1	CD14-CD19-/L/CD3+CD56+/NKG2A–, FCeRI–/CD161+, CD8+/CD38 +	0.003913630229419703	NK	D3 Imm1	S071	Not-Protected	D003	IMRAS-057-078	NKT	NKT: NKG2A–FCeRI–CD161+CD8+CD38+
12: Not-Protected-IMRAS-071 D3 Imm1	CD14-CD19-/L/CD3+CD56+/NKG2A–, FCeRI–/CD161+, CD8+/cKit+	0.0017543859649122807	NK	D3 Imm1	S071	Not-Protected	D003	IMRAS-057-078	NKT	NKT: NKG2A–FCeRI–CD161+CD8+cKit+
12: Not-Protected-IMRAS-071 D3 Imm1	CD14-CD19-/L/CD3+CD56+/NKG2A–, FCeRI–/CD161+, CD27–	0.0203778677462888	NK	D3 Imm1	S071	Not-Protected	D003	IMRAS-057-078	NKT	NKT: NKG2A–FCeRI–CD161+CD27–
12: Not-Protected-IMRAS-071 D3 Imm1	CD14-CD19-/L/CD3+CD56+/NKG2A–, FCeRI–/CD161+, CD27–/CD38 +	0.004453441295546558	NK	D3 Imm1	S071	Not-Protected	D003	IMRAS-057-078	NKT	NKT: NKG2A–FCeRI–CD161+CD27–CD38+
12: Not-Protected-IMRAS-071 D3 Imm1	CD14-CD19-/L/CD3+CD56+/NKG2A–, FCeRI–/CD161+, CD27–/cKit+	0.001484480431848853	NK	D3 Imm1	S071	Not-Protected	D003	IMRAS-057-078	NKT	NKT: NKG2A–FCeRI–CD161+CD27–cKit+
12: Not-Protected-IMRAS-071 D3 Imm1	CD14-CD19-/L/CD3+CD56+/NKG2A–, FCeRI–/CD161+, CD27+	0.029284750337381916	NK	D3 Imm1	S071	Not-Protected	D003	IMRAS-057-078	NKT	NKT: NKG2A–FCeRI–CD161+CD27+
12: Not-Protected-IMRAS-071 D3 Imm1	CD14-CD19-/L/CD3+CD56+/NKG2A–, FCeRI–/CD161+, CD27+/CD38 +	0.007557354925775978	NK	D3 Imm1	S071	Not-Protected	D003	IMRAS-057-078	NKT	NKT: NKG2A–FCeRI–CD161+CD27+CD38+
12: Not-Protected-IMRAS-071 D3 Imm1	CD14-CD19-/L/CD3+CD56+/NKG2A–, FCeRI–/CD161+, CD27+/cKit+	0.002564102564102564	NK	D3 Imm1	S071	Not-Protected	D003	IMRAS-057-078	NKT	NKT: NKG2A–FCeRI–CD161+CD27+cKit+
12: Not-Protected-IMRAS-071 D3 Imm1	CD14-CD19-/L/CD3+CD56+/NKG2A–, FCeRI+	0.04331983805668016	NK	D3 Imm1	S071	Not-Protected	D003	IMRAS-057-078	NKT	NKT: NKG2A–FCeRI+
12: Not-Protected-IMRAS-071 D3 Imm1	CD14-CD19-/L/CD3+CD56+/NKG2A+, FCeRI–	0.02564102564102564	NK	D3 Imm1	S071	Not-Protected	D003	IMRAS-057-078	NKT	NKT: NKG2A+FCeRI–
12: Not-Protected-IMRAS-071 D3 Imm1	CD14-CD19-/L/CD3+CD56+/NKG2A+, FCeRI+	0.0874493927125506	NK	D3 Imm1	S071	Not-Protected	D003	IMRAS-057-078	NKT	NKT: NKG2A+FCeRI+
12: Not-Protected-IMRAS-071 D3 Imm1	CD14-CD19-/L/CD3+CD56+/NKp30+	0.10215924426450743	NK	D3 Imm1	S071	Not-Protected	D003	IMRAS-057-078	NKT	NKT: NKp30+
12: Not-Protected-IMRAS-071 D3 Imm1	CD14-CD19-/L/CD3+CD56+/NKp30+/CD27+	0.04264507422402159	NK	D3 Imm1	S071	Not-Protected	D003	IMRAS-057-078	NKT	NKT: NKp30+CD27+
12: Not-Protected-IMRAS-071 D3 Imm1	CD14-CD19-/L/CD3+CD56+/NKp30+/CD27-	0.05951417004048583	NK	D3 Imm1	S071	Not-Protected	D003	IMRAS-057-078	NKT	NKT: NKp30+CD27-
12: Not-Protected-IMRAS-071 D3 Imm1	CD14-CD19-/L/CD3+CD56+/NKp30+/CD127+	0.04224021592442645	NK	D3 Imm1	S071	Not-Protected	D003	IMRAS-057-078	NKT	NKT: NKp30+CD127+
12: Not-Protected-IMRAS-071 D3 Imm1	CD14-CD19-/L/CD3+CD56+/TCRgd+	0.014979757085020242	NK	D3 Imm1	S071	Not-Protected	D003	IMRAS-057-078	NKT	NKT: TCRgd+
12: Not-Protected-IMRAS-071 D3 Imm1	CD14-CD19-/L/CD3+CD56+/TCRgd+/CD8+	0.006612685560053981	NK	D3 Imm1	S071	Not-Protected	D003	IMRAS-057-078	NKT	NKT: TCRgd+CD8+
12: Not-Protected-IMRAS-071 D3 Imm1	CD14-CD19-/L/CD3+CD56+/TCRgd+/NKG2A+	0.010256410256410256	NK	D3 Imm1	S071	Not-Protected	D003	IMRAS-057-078	NKT	NKT: TCRgd+NKG2A+
12: Not-Protected-IMRAS-071 D3 Imm1	CD14-CD19-/L/CD3+CD56+/TCRgd+/NKG2A-	0.004723346828609987	NK	D3 Imm1	S071	Not-Protected	D003	IMRAS-057-078	NKT	NKT: TCRgd+NKG2A-
12: Not-Protected-IMRAS-071 D3 Imm1	CD14-CD19-/L/CD3+CD56+/VD2–, CD8–	0.1396761133603239	NK	D3 Imm1	S071	Not-Protected	D003	IMRAS-057-078	NKT	NKT: VD2–CD8–
12: Not-Protected-IMRAS-071 D3 Imm1	CD14-CD19-/L/CD3+CD56+/VD2–, CD8+	0.10566801619433198	NK	D3 Imm1	S071	Not-Protected	D003	IMRAS-057-078	NKT	NKT: VD2–CD8+
12: Not-Protected-IMRAS-071 D3 Imm1	CD14-CD19-/L/CD3+CD56+/VD2–, CD8+/CD57+	0.01174089068825911	NK	D3 Imm1	S071	Not-Protected	D003	IMRAS-057-078	NKT	NKT: VD2–CD8+CD57+
12: Not-Protected-IMRAS-071 D3 Imm1	CD14-CD19-/L/CD3+CD56+/VD2+, CD8–	0.010121457489878543	NK	D3 Imm1	S071	Not-Protected	D003	IMRAS-057-078	NKT	NKT: VD2+CD8–
12: Not-Protected-IMRAS-071 D3 Imm1	CD14-CD19-/L/CD3+CD56+/VD2+, CD8+	0.004858299595141701	NK	D3 Imm1	S071	Not-Protected	D003	IMRAS-057-078	NKT	NKT: VD2+CD8+
12: Not-Protected-IMRAS-071 D3 Imm1	CD14-CD19-/L/CD3-/CD3- clean up/CD3-DR-/CD16-/ILC	0.1592442645074224	NK	D3 Imm1	S071	Not-Protected	D003	IMRAS-057-078	ILC	ILC: Total
12: Not-Protected-IMRAS-071 D3 Imm1	CD14-CD19-/L/CD3-/CD3- clean up/CD3-DR-/CD16-/ILC/CD161+	0.08704453441295547	NK	D3 Imm1	S071	Not-Protected	D003	IMRAS-057-078	ILC	ILC: CD161+
12: Not-Protected-IMRAS-071 D3 Imm1	CD14-CD19-/L/CD3-/CD3- clean up/CD3-DR-/CD16-/ILC/CD161+/ILC1	0.03252361673414305	NK	D3 Imm1	S071	Not-Protected	D003	IMRAS-057-078	ILC	ILC: CD161+ILC1
12: Not-Protected-IMRAS-071 D3 Imm1	CD14-CD19-/L/CD3-/CD3- clean up/CD3-DR-/CD16-/ILC/CD161+/ILC1/CD56+	0.01592442645074224	NK	D3 Imm1	S071	Not-Protected	D003	IMRAS-057-078	ILC	ILC: CD161+ILC1CD56+
12: Not-Protected-IMRAS-071 D3 Imm1	CD14-CD19-/L/CD3-/CD3- clean up/CD3-DR-/CD16-/ILC/CD161+/ILC1/CD56+/Ki67+	0.0017543859649122807	NK	D3 Imm1	S071	Not-Protected	D003	IMRAS-057-078	ILC	ILC: CD161+ILC1CD56+Ki67+
12: Not-Protected-IMRAS-071 D3 Imm1	CD14-CD19-/L/CD3-/CD3- clean up/CD3-DR-/CD16-/ILC/CD161+/ILC2	0.029554655870445343	NK	D3 Imm1	S071	Not-Protected	D003	IMRAS-057-078	ILC	ILC: CD161+ILC2
12: Not-Protected-IMRAS-071 D3 Imm1	CD14-CD19-/L/CD3-/CD3- clean up/CD3-DR-/CD16-/ILC/CD161+/ILC3	0.024426450742240216	NK	D3 Imm1	S071	Not-Protected	D003	IMRAS-057-078	ILC	ILC: CD161+ILC3
12: Not-Protected-IMRAS-071 D3 Imm1	CD14-CD19-/L/CD3-/CD3- clean up/CD3-DR-/CD16-/ILC/CD161+/ILC3/CD56+	0.004183535762483131	NK	D3 Imm1	S071	Not-Protected	D003	IMRAS-057-078	ILC	ILC: CD161+ILC3CD56+
12: Not-Protected-IMRAS-071 D3 Imm1	CD14-CD19-/L/CD3-/CD3- clean up/CD3-DR-/CD16-/ILC/CD161+/ILC3/CD56+/Ki67+	2.699055330634278e-4	NK	D3 Imm1	S071	Not-Protected	D003	IMRAS-057-078	ILC	ILC: CD161+ILC3CD56+Ki67+
12: Not-Protected-IMRAS-071 D3 Imm1	CD14-CD19-/L/CD3-/CD3- clean up/CD3-DR-/CD16-/ILC/ILC1	0.0757085020242915	NK	D3 Imm1	S071	Not-Protected	D003	IMRAS-057-078	ILC	ILC: ILC1
12: Not-Protected-IMRAS-071 D3 Imm1	CD14-CD19-/L/CD3-/CD3- clean up/CD3-DR-/CD16-/ILC/ILC1/CD56+	0.027800269905533064	NK	D3 Imm1	S071	Not-Protected	D003	IMRAS-057-078	ILC	ILC: ILC1CD56+
12: Not-Protected-IMRAS-071 D3 Imm1	CD14-CD19-/L/CD3-/CD3- clean up/CD3-DR-/CD16-/ILC/ILC1/CD56+/Ki67+	0.0036437246963562753	NK	D3 Imm1	S071	Not-Protected	D003	IMRAS-057-078	ILC	ILC: ILC1CD56+Ki67+
12: Not-Protected-IMRAS-071 D3 Imm1	CD14-CD19-/L/CD3-/CD3- clean up/CD3-DR-/CD16-/ILC/ILC2	0.042375168690958163	NK	D3 Imm1	S071	Not-Protected	D003	IMRAS-057-078	ILC	ILC: ILC2
12: Not-Protected-IMRAS-071 D3 Imm1	CD14-CD19-/L/CD3-/CD3- clean up/CD3-DR-/CD16-/ILC/ILC3	0.04008097165991903	NK	D3 Imm1	S071	Not-Protected	D003	IMRAS-057-078	ILC	ILC: ILC3
12: Not-Protected-IMRAS-071 D3 Imm1	CD14-CD19-/L/CD3-/CD3- clean up/CD3-DR-/CD16-/ILC/ILC3/CD56+	0.006612685560053981	NK	D3 Imm1	S071	Not-Protected	D003	IMRAS-057-078	ILC	ILC: ILC3CD56+
12: Not-Protected-IMRAS-071 D3 Imm1	CD14-CD19-/L/CD3-/CD3- clean up/CD3-DR-/CD16-/ILC/ILC3/CD56+/Ki67+	8.097165991902834e-4	NK	D3 Imm1	S071	Not-Protected	D003	IMRAS-057-078	ILC	ILC: ILC3CD56+Ki67+
12: Not-Protected-IMRAS-071 D3 Imm1	CD14-CD19-/L/CD3-/CD3- clean up/CD3-DR-/CD56hiCD16+	0.05236167341430499	NK	D3 Imm1	S071	Not-Protected	D003	IMRAS-057-078	NK	NK: CD16+
12: Not-Protected-IMRAS-071 D3 Imm1	CD14-CD19-/L/CD3-/CD3- clean up/CD3-DR-/CD56hiCD16+/CD8–, CD27–	0.02280701754385965	NK	D3 Imm1	S071	Not-Protected	D003	IMRAS-057-078	NK	NK: CD16+CD8–CD27–
12: Not-Protected-IMRAS-071 D3 Imm1	CD14-CD19-/L/CD3-/CD3- clean up/CD3-DR-/CD56hiCD16+/CD8–, CD27+	0.010796221322537112	NK	D3 Imm1	S071	Not-Protected	D003	IMRAS-057-078	NK	NK: CD16+CD8–CD27+
12: Not-Protected-IMRAS-071 D3 Imm1	CD14-CD19-/L/CD3-/CD3- clean up/CD3-DR-/CD56hiCD16+/CD8+, CD27–	0.012145748987854251	NK	D3 Imm1	S071	Not-Protected	D003	IMRAS-057-078	NK	NK: CD16+CD8+CD27–
12: Not-Protected-IMRAS-071 D3 Imm1	CD14-CD19-/L/CD3-/CD3- clean up/CD3-DR-/CD56hiCD16+/CD8+, CD27+	0.006612685560053981	NK	D3 Imm1	S071	Not-Protected	D003	IMRAS-057-078	NK	NK: CD16+CD8+CD27+
12: Not-Protected-IMRAS-071 D3 Imm1	CD14-CD19-/L/CD3-/CD3- clean up/CD3-DR-/CD56hiCD16+/NKp46–, CD8–	0.005398110661268556	NK	D3 Imm1	S071	Not-Protected	D003	IMRAS-057-078	NK	NK: CD16+NKp46–CD8–
12: Not-Protected-IMRAS-071 D3 Imm1	CD14-CD19-/L/CD3-/CD3- clean up/CD3-DR-/CD56hiCD16+/NKp46–, CD8+	0.004858299595141701	NK	D3 Imm1	S071	Not-Protected	D003	IMRAS-057-078	NK	NK: CD16+NKp46–CD8+
12: Not-Protected-IMRAS-071 D3 Imm1	CD14-CD19-/L/CD3-/CD3- clean up/CD3-DR-/CD56hiCD16+/NKp46+, CD8-	0.02699055330634278	NK	D3 Imm1	S071	Not-Protected	D003	IMRAS-057-078	NK	NK: CD16+NKp46+CD8-
12: Not-Protected-IMRAS-071 D3 Imm1	CD14-CD19-/L/CD3-/CD3- clean up/CD3-DR-/CD56hiCD16+/NKp46+, CD8+	0.015114709851551956	NK	D3 Imm1	S071	Not-Protected	D003	IMRAS-057-078	NK	NK: CD16+NKp46+CD8+
12: Not-Protected-IMRAS-071 D3 Imm1	CD14-CD19-/L/CD3-/CD3- clean up/CD3-DR-/CD56hiCD16-	0.08866396761133603	NK	D3 Imm1	S071	Not-Protected	D003	IMRAS-057-078	NK	NK: CD16-
12: Not-Protected-IMRAS-071 D3 Imm1	CD14-CD19-/L/CD3-/CD3- clean up/CD3-DR-/CD56hiCD16-/CD27–, NKG2A–	0.009986504723346829	NK	D3 Imm1	S071	Not-Protected	D003	IMRAS-057-078	NK	NK: CD16-CD27–NKG2A–
12: Not-Protected-IMRAS-071 D3 Imm1	CD14-CD19-/L/CD3-/CD3- clean up/CD3-DR-/CD56hiCD16-/CD27–, NKG2A–/NKG2D+	0.009986504723346829	NK	D3 Imm1	S071	Not-Protected	D003	IMRAS-057-078	NK	NK: CD16-CD27–NKG2A–NKG2D+
12: Not-Protected-IMRAS-071 D3 Imm1	CD14-CD19-/L/CD3-/CD3- clean up/CD3-DR-/CD56hiCD16-/CD27–, NKG2A–/NKG2D-	0	NK	D3 Imm1	S071	Not-Protected	D003	IMRAS-057-078	NK	NK: CD16-CD27–NKG2A–NKG2D-
12: Not-Protected-IMRAS-071 D3 Imm1	CD14-CD19-/L/CD3-/CD3- clean up/CD3-DR-/CD56hiCD16-/CD27–, NKG2A+	0.05816464237516869	NK	D3 Imm1	S071	Not-Protected	D003	IMRAS-057-078	NK	NK: CD16-CD27–NKG2A+
12: Not-Protected-IMRAS-071 D3 Imm1	CD14-CD19-/L/CD3-/CD3- clean up/CD3-DR-/CD56hiCD16-/CD27–, NKG2A+/CD8+	0.017813765182186234	NK	D3 Imm1	S071	Not-Protected	D003	IMRAS-057-078	NK	NK: CD16-CD27–NKG2A+CD8+
12: Not-Protected-IMRAS-071 D3 Imm1	CD14-CD19-/L/CD3-/CD3- clean up/CD3-DR-/CD56hiCD16-/CD27–, NKG2A+/NKG2D+	0.05735492577597841	NK	D3 Imm1	S071	Not-Protected	D003	IMRAS-057-078	NK	NK: CD16-CD27–NKG2A+NKG2D+
12: Not-Protected-IMRAS-071 D3 Imm1	CD14-CD19-/L/CD3-/CD3- clean up/CD3-DR-/CD56hiCD16-/CD27–, NKG2A+/NKG2D-	4.048582995951417e-4	NK	D3 Imm1	S071	Not-Protected	D003	IMRAS-057-078	NK	NK: CD16-CD27–NKG2A+NKG2D-
12: Not-Protected-IMRAS-071 D3 Imm1	CD14-CD19-/L/CD3-/CD3- clean up/CD3-DR-/CD56hiCD16-/CD27+, NKG2A–	0.0010796221322537112	NK	D3 Imm1	S071	Not-Protected	D003	IMRAS-057-078	NK	NK: CD16-CD27+NKG2A–
12: Not-Protected-IMRAS-071 D3 Imm1	CD14-CD19-/L/CD3-/CD3- clean up/CD3-DR-/CD56hiCD16-/CD27+, NKG2A+	0.019433198380566803	NK	D3 Imm1	S071	Not-Protected	D003	IMRAS-057-078	NK	NK: CD16-CD27+NKG2A+
12: Not-Protected-IMRAS-071 D3 Imm1	CD14-CD19-/L/CD3-/CD3- clean up/CD3-DR-/CD56hiCD16-/CD27+, NKG2A+/CD8+	0.0072874493927125505	NK	D3 Imm1	S071	Not-Protected	D003	IMRAS-057-078	NK	NK: CD16-CD27+NKG2A+CD8+
12: Not-Protected-IMRAS-071 D3 Imm1	CD14-CD19-/L/CD3-/CD3- clean up/CD3-DR-/CD56hiCD16-/CD27+, NKG2A+/NKG2D+	0.019433198380566803	NK	D3 Imm1	S071	Not-Protected	D003	IMRAS-057-078	NK	NK: CD16-CD27+NKG2A+NKG2D+
12: Not-Protected-IMRAS-071 D3 Imm1	CD14-CD19-/L/CD3-/CD3- clean up/CD3-DR-/CD56hiCD16-/CD27+, NKG2A+/NKG2D-	0	NK	D3 Imm1	S071	Not-Protected	D003	IMRAS-057-078	NK	NK: CD16-CD27+NKG2A+NKG2D-
12: Not-Protected-IMRAS-071 D3 Imm1	CD14-CD19-/L/CD3-/CD3- clean up/CD3-DR-/CD56hiCD16-/Ki67+	0.011201079622132253	NK	D3 Imm1	S071	Not-Protected	D003	IMRAS-057-078	NK	NK: CD16-Ki67+
12: Not-Protected-IMRAS-071 D3 Imm1	CD14-CD19-/L/CD3-/CD3- clean up/CD3-DR-/CD56hiCD16-/NKG2D+	0.08785425101214575	NK	D3 Imm1	S071	Not-Protected	D003	IMRAS-057-078	NK	NK: CD16-NKG2D+
12: Not-Protected-IMRAS-071 D3 Imm1	CD14-CD19-/L/CD3-/CD3- clean up/CD3-DR-/CD56hiCD16-/NKG2D-	4.048582995951417e-4	NK	D3 Imm1	S071	Not-Protected	D003	IMRAS-057-078	NK	NK: CD16-NKG2D-
12: Not-Protected-IMRAS-071 D3 Imm1	CD14-CD19-/L/CD3-/CD3- clean up/CD3-DR-/CD56hiCD16-/NKp46+	0.047908232118758436	NK	D3 Imm1	S071	Not-Protected	D003	IMRAS-057-078	NK	NK: CD16-NKp46+
12: Not-Protected-IMRAS-071 D3 Imm1	CD14-CD19-/L/CD3-/CD3- clean up/CD3-DR-/CD56intCD16hi	4.651417004048583	NK	D3 Imm1	S071	Not-Protected	D003	IMRAS-057-078	NK	NK: CD16hi
12: Not-Protected-IMRAS-071 D3 Imm1	CD14-CD19-/L/CD3-/CD3- clean up/CD3-DR-/CD56intCD16hi/CD38+	4.314709851551957	NK	D3 Imm1	S071	Not-Protected	D003	IMRAS-057-078	NK	NK: CD16hiCD38+
12: Not-Protected-IMRAS-071 D3 Imm1	CD14-CD19-/L/CD3-/CD3- clean up/CD3-DR-/CD56intCD16hi/CD38+/Ki67-NKp46-	2.209581646423752	NK	D3 Imm1	S071	Not-Protected	D003	IMRAS-057-078	NK	NK: CD16hiCD38+Ki67-NKp46-
12: Not-Protected-IMRAS-071 D3 Imm1	CD14-CD19-/L/CD3-/CD3- clean up/CD3-DR-/CD56intCD16hi/FCeRI+	4.435762483130905	NK	D3 Imm1	S071	Not-Protected	D003	IMRAS-057-078	NK	NK: CD16hiFCeRI+
12: Not-Protected-IMRAS-071 D3 Imm1	CD14-CD19-/L/CD3-/CD3- clean up/CD3-DR-/CD56intCD16hi/FCeRI+/CD57–, NKG2A–	1.0856950067476383	NK	D3 Imm1	S071	Not-Protected	D003	IMRAS-057-078	NK	NK: CD16hiFCeRI+CD57–NKG2A–
12: Not-Protected-IMRAS-071 D3 Imm1	CD14-CD19-/L/CD3-/CD3- clean up/CD3-DR-/CD56intCD16hi/FCeRI+/CD57–, NKG2A–/Ki67–, CD8–	0.6082321187584345	NK	D3 Imm1	S071	Not-Protected	D003	IMRAS-057-078	NK	NK: CD16hiFCeRI+CD57–NKG2A–Ki67–CD8–
12: Not-Protected-IMRAS-071 D3 Imm1	CD14-CD19-/L/CD3-/CD3- clean up/CD3-DR-/CD56intCD16hi/FCeRI+/CD57–, NKG2A–/Ki67–, CD8+	0.4139001349527665	NK	D3 Imm1	S071	Not-Protected	D003	IMRAS-057-078	NK	NK: CD16hiFCeRI+CD57–NKG2A–Ki67–CD8+
12: Not-Protected-IMRAS-071 D3 Imm1	CD14-CD19-/L/CD3-/CD3- clean up/CD3-DR-/CD56intCD16hi/FCeRI+/CD57–, NKG2A–/Ki67+, CD8–	0.0340080971659919	NK	D3 Imm1	S071	Not-Protected	D003	IMRAS-057-078	NK	NK: CD16hiFCeRI+CD57–NKG2A–Ki67+CD8–
12: Not-Protected-IMRAS-071 D3 Imm1	CD14-CD19-/L/CD3-/CD3- clean up/CD3-DR-/CD56intCD16hi/FCeRI+/CD57–, NKG2A–/Ki67+, CD8+	0.029554655870445343	NK	D3 Imm1	S071	Not-Protected	D003	IMRAS-057-078	NK	NK: CD16hiFCeRI+CD57–NKG2A–Ki67+CD8+
12: Not-Protected-IMRAS-071 D3 Imm1	CD14-CD19-/L/CD3-/CD3- clean up/CD3-DR-/CD56intCD16hi/FCeRI+/CD57–, NKG2A+	2.9554655870445345	NK	D3 Imm1	S071	Not-Protected	D003	IMRAS-057-078	NK	NK: CD16hiFCeRI+CD57–NKG2A+
12: Not-Protected-IMRAS-071 D3 Imm1	CD14-CD19-/L/CD3-/CD3- clean up/CD3-DR-/CD56intCD16hi/FCeRI+/CD57–, NKG2A+/CD27–, CD8–	1.7647773279352226	NK	D3 Imm1	S071	Not-Protected	D003	IMRAS-057-078	NK	NK: CD16hiFCeRI+CD57–NKG2A+CD27–CD8–
12: Not-Protected-IMRAS-071 D3 Imm1	CD14-CD19-/L/CD3-/CD3- clean up/CD3-DR-/CD56intCD16hi/FCeRI+/CD57–, NKG2A+/CD27–, CD8+	1.1275303643724697	NK	D3 Imm1	S071	Not-Protected	D003	IMRAS-057-078	NK	NK: CD16hiFCeRI+CD57–NKG2A+CD27–CD8+
12: Not-Protected-IMRAS-071 D3 Imm1	CD14-CD19-/L/CD3-/CD3- clean up/CD3-DR-/CD56intCD16hi/FCeRI+/CD57–, NKG2A+/CD27+, CD8–	0.04089068825910931	NK	D3 Imm1	S071	Not-Protected	D003	IMRAS-057-078	NK	NK: CD16hiFCeRI+CD57–NKG2A+CD27+CD8–
12: Not-Protected-IMRAS-071 D3 Imm1	CD14-CD19-/L/CD3-/CD3- clean up/CD3-DR-/CD56intCD16hi/FCeRI+/CD57–, NKG2A+/CD27+, CD8+	0.022267206477732792	NK	D3 Imm1	S071	Not-Protected	D003	IMRAS-057-078	NK	NK: CD16hiFCeRI+CD57–NKG2A+CD27+CD8+
12: Not-Protected-IMRAS-071 D3 Imm1	CD14-CD19-/L/CD3-/CD3- clean up/CD3-DR-/CD56intCD16hi/FCeRI+/CD57–, NKG2A+/Ki67–, CD8–	1.6097165991902833	NK	D3 Imm1	S071	Not-Protected	D003	IMRAS-057-078	NK	NK: CD16hiFCeRI+CD57–NKG2A+Ki67–CD8–
12: Not-Protected-IMRAS-071 D3 Imm1	CD14-CD19-/L/CD3-/CD3- clean up/CD3-DR-/CD56intCD16hi/FCeRI+/CD57–, NKG2A+/Ki67–, CD8+	1.126450742240216	NK	D3 Imm1	S071	Not-Protected	D003	IMRAS-057-078	NK	NK: CD16hiFCeRI+CD57–NKG2A+Ki67–CD8+
12: Not-Protected-IMRAS-071 D3 Imm1	CD14-CD19-/L/CD3-/CD3- clean up/CD3-DR-/CD56intCD16hi/FCeRI+/CD57–, NKG2A+/Ki67+, CD8–	0.13265856950067476	NK	D3 Imm1	S071	Not-Protected	D003	IMRAS-057-078	NK	NK: CD16hiFCeRI+CD57–NKG2A+Ki67+CD8–
12: Not-Protected-IMRAS-071 D3 Imm1	CD14-CD19-/L/CD3-/CD3- clean up/CD3-DR-/CD56intCD16hi/FCeRI+/CD57–, NKG2A+/Ki67+, CD8+	0.08663967611336032	NK	D3 Imm1	S071	Not-Protected	D003	IMRAS-057-078	NK	NK: CD16hiFCeRI+CD57–NKG2A+Ki67+CD8+
12: Not-Protected-IMRAS-071 D3 Imm1	CD14-CD19-/L/CD3-/CD3- clean up/CD3-DR-/CD56intCD16hi/FCeRI+/CD57+, NKG2A–	0.10350877192982456	NK	D3 Imm1	S071	Not-Protected	D003	IMRAS-057-078	NK	NK: CD16hiFCeRI+CD57+NKG2A–
12: Not-Protected-IMRAS-071 D3 Imm1	CD14-CD19-/L/CD3-/CD3- clean up/CD3-DR-/CD56intCD16hi/FCeRI+/CD57+, NKG2A+	0.29109311740890687	NK	D3 Imm1	S071	Not-Protected	D003	IMRAS-057-078	NK	NK: CD16hiFCeRI+CD57+NKG2A+
12: Not-Protected-IMRAS-071 D3 Imm1	CD14-CD19-/L/CD3-/CD3- clean up/CD3-DR-/CD56intCD16hi/FCeRI+/NKG2A–, CD38–	0.10755735492577598	NK	D3 Imm1	S071	Not-Protected	D003	IMRAS-057-078	NK	NK: CD16hiFCeRI+NKG2A–CD38–
12: Not-Protected-IMRAS-071 D3 Imm1	CD14-CD19-/L/CD3-/CD3- clean up/CD3-DR-/CD56intCD16hi/FCeRI+/NKG2A–, CD38+	1.111336032388664	NK	D3 Imm1	S071	Not-Protected	D003	IMRAS-057-078	NK	NK: CD16hiFCeRI+NKG2A–CD38+
12: Not-Protected-IMRAS-071 D3 Imm1	CD14-CD19-/L/CD3-/CD3- clean up/CD3-DR-/CD56intCD16hi/FCeRI+/NKG2A+, CD38–	0.12577597840755736	NK	D3 Imm1	S071	Not-Protected	D003	IMRAS-057-078	NK	NK: CD16hiFCeRI+NKG2A+CD38–
12: Not-Protected-IMRAS-071 D3 Imm1	CD14-CD19-/L/CD3-/CD3- clean up/CD3-DR-/CD56intCD16hi/FCeRI+/NKG2A+, CD38+	3.091093117408907	NK	D3 Imm1	S071	Not-Protected	D003	IMRAS-057-078	NK	NK: CD16hiFCeRI+NKG2A+CD38+
12: Not-Protected-IMRAS-071 D3 Imm1	CD14-CD19-/L/CD3-/CD3- clean up/CD3-DR-/CD56intCD16hi/FCeRI-NKG2C+	0.1678812415654521	NK	D3 Imm1	S071	Not-Protected	D003	IMRAS-057-078	NK	NK: CD16hiFCeRI-NKG2C+
12: Not-Protected-IMRAS-071 D3 Imm1	CD14-CD19-/L/CD3-/CD3- clean up/CD3-DR-/CD56intCD16hi/FCeRI-NKG2C+/NKG2A+	0.039271255060728746	NK	D3 Imm1	S071	Not-Protected	D003	IMRAS-057-078	NK	NK: CD16hiFCeRI-NKG2C+NKG2A+
12: Not-Protected-IMRAS-071 D3 Imm1	CD14-CD19-/L/CD3-/CD3- clean up/CD3-DR-/CD56intCD16hi/FCeRI-NKG2C+/NKG2A-	0.1282051282051282	NK	D3 Imm1	S071	Not-Protected	D003	IMRAS-057-078	NK	NK: CD16hiFCeRI-NKG2C+NKG2A-
12: Not-Protected-IMRAS-071 D3 Imm1	CD14-CD19-/L/CD3-/CD3- clean up/CD3-DR-/CD56intCD16hi/FCeRI-NKG2C+/NKG2A-/CD8+	0.015114709851551956	NK	D3 Imm1	S071	Not-Protected	D003	IMRAS-057-078	NK	NK: CD16hiFCeRI-NKG2C+NKG2A-CD8+
12: Not-Protected-IMRAS-071 D3 Imm1	CD14-CD19-/L/CD3-/CD3- clean up/CD3-DR-/CD56intCD16hi/FCeRI-NKG2C+/NKG2A-/CD38 +	0.025101214574898785	NK	D3 Imm1	S071	Not-Protected	D003	IMRAS-057-078	NK	NK: CD16hiFCeRI-NKG2C+NKG2A-CD38+
12: Not-Protected-IMRAS-071 D3 Imm1	CD14-CD19-/L/CD3-/CD3- clean up/CD3-DR-/CD56intCD16hi/FCeRI-NKG2C+/NKG2A-/CD161+	0.016194331983805668	NK	D3 Imm1	S071	Not-Protected	D003	IMRAS-057-078	NK	NK: CD16hiFCeRI-NKG2C+NKG2A-CD161+
12: Not-Protected-IMRAS-071 D3 Imm1	CD14-CD19-/L/CD3-/CD3- clean up/CD3-DR-/CD56intCD16hi/FCeRI-NKG2C+/NKG2A-/NKp30+	0.01659919028340081	NK	D3 Imm1	S071	Not-Protected	D003	IMRAS-057-078	NK	NK: CD16hiFCeRI-NKG2C+NKG2A-NKp30+
13: Not-Protected-IMRAS-071 D7 Imm1	CD14-CD19-/L/CD3 T/CD161+, TCR va72+	1.8695226438188495	NK	D7 Imm1	S071	Not-Protected	D007	IMRAS-057-078	MAIT	MAIT: Total
13: Not-Protected-IMRAS-071 D7 Imm1	CD14-CD19-/L/CD3 T/CD161+, TCR va72+/CD4–, CD8–	0.5225214198286414	NK	D7 Imm1	S071	Not-Protected	D007	IMRAS-057-078	MAIT	MAIT: CD4–CD8–
13: Not-Protected-IMRAS-071 D7 Imm1	CD14-CD19-/L/CD3 T/CD161+, TCR va72+/CD4–, CD8+	1.130966952264382	NK	D7 Imm1	S071	Not-Protected	D007	IMRAS-057-078	MAIT	MAIT: CD4–CD8+
13: Not-Protected-IMRAS-071 D7 Imm1	CD14-CD19-/L/CD3 T/CD161+, TCR va72+/CD4+, CD8–	0.15605875152998777	NK	D7 Imm1	S071	Not-Protected	D007	IMRAS-057-078	MAIT	MAIT: CD4+CD8–
13: Not-Protected-IMRAS-071 D7 Imm1	CD14-CD19-/L/CD3 T/CD161+, TCR va72+/CD4+, CD8+	0.05997552019583843	NK	D7 Imm1	S071	Not-Protected	D007	IMRAS-057-078	MAIT	MAIT: CD4+CD8+
13: Not-Protected-IMRAS-071 D7 Imm1	CD14-CD19-/L/CD3 T/GDT	1.0074663402692778	NK	D7 Imm1	S071	Not-Protected	D007	IMRAS-057-078	γδT	γδT: Total
13: Not-Protected-IMRAS-071 D7 Imm1	CD14-CD19-/L/CD3 T/GDT/CD161–, TCR va72–	0.5144430844553244	NK	D7 Imm1	S071	Not-Protected	D007	IMRAS-057-078	γδT	γδT: CD161–TCRva72–
13: Not-Protected-IMRAS-071 D7 Imm1	CD14-CD19-/L/CD3 T/GDT/CD161–, TCR va72+	0.0012239902080783353	NK	D7 Imm1	S071	Not-Protected	D007	IMRAS-057-078	γδT	γδT: CD161–TCRva72+
13: Not-Protected-IMRAS-071 D7 Imm1	CD14-CD19-/L/CD3 T/GDT/CD161+, TCR va72–	0.48947368421052634	NK	D7 Imm1	S071	Not-Protected	D007	IMRAS-057-078	γδT	γδT: CD161+TCRva72–
13: Not-Protected-IMRAS-071 D7 Imm1	CD14-CD19-/L/CD3 T/GDT/CD161+, TCR va72+	0.002325581395348837	NK	D7 Imm1	S071	Not-Protected	D007	IMRAS-057-078	γδT	γδT: CD161+TCRva72+
13: Not-Protected-IMRAS-071 D7 Imm1	CD14-CD19-/L/CD3 T/GDT/cKIT Pe cy55–, CD27 BUV373–	0.19975520195838434	NK	D7 Imm1	S071	Not-Protected	D007	IMRAS-057-078	γδT	γδT: cKITPecy55–CD27BUV373–
13: Not-Protected-IMRAS-071 D7 Imm1	CD14-CD19-/L/CD3 T/GDT/cKIT Pe cy55–, CD27 BUV373–/VD2+	0.18200734394124846	NK	D7 Imm1	S071	Not-Protected	D007	IMRAS-057-078	γδT	γδT: cKITPecy55–CD27BUV373–VD2+
13: Not-Protected-IMRAS-071 D7 Imm1	CD14-CD19-/L/CD3 T/GDT/cKIT Pe cy55–, CD27 BUV373–/VD2-	0.017747858017135864	NK	D7 Imm1	S071	Not-Protected	D007	IMRAS-057-078	γδT	γδT: cKITPecy55–CD27BUV373–VD2-
13: Not-Protected-IMRAS-071 D7 Imm1	CD14-CD19-/L/CD3 T/GDT/cKIT Pe cy55–, CD27 BUV373+	0.7545899632802937	NK	D7 Imm1	S071	Not-Protected	D007	IMRAS-057-078	γδT	γδT: cKITPecy55–CD27BUV373+
13: Not-Protected-IMRAS-071 D7 Imm1	CD14-CD19-/L/CD3 T/GDT/cKIT Pe cy55–, CD27 BUV373+/VD2+	0.403671970624235	NK	D7 Imm1	S071	Not-Protected	D007	IMRAS-057-078	γδT	γδT: cKITPecy55–CD27BUV373+VD2+
13: Not-Protected-IMRAS-071 D7 Imm1	CD14-CD19-/L/CD3 T/GDT/cKIT Pe cy55–, CD27 BUV373+/VD2-	0.3509179926560588	NK	D7 Imm1	S071	Not-Protected	D007	IMRAS-057-078	γδT	γδT: cKITPecy55–CD27BUV373+VD2-
13: Not-Protected-IMRAS-071 D7 Imm1	CD14-CD19-/L/CD3 T/GDT/cKIT Pe cy55+, CD27 BUV373–	0.01419828641370869	NK	D7 Imm1	S071	Not-Protected	D007	IMRAS-057-078	γδT	γδT: cKITPecy55+CD27BUV373–
13: Not-Protected-IMRAS-071 D7 Imm1	CD14-CD19-/L/CD3 T/GDT/cKIT Pe cy55+, CD27 BUV373–/VD2+	0.012117503059975521	NK	D7 Imm1	S071	Not-Protected	D007	IMRAS-057-078	γδT	γδT: cKITPecy55+CD27BUV373–VD2+
13: Not-Protected-IMRAS-071 D7 Imm1	CD14-CD19-/L/CD3 T/GDT/cKIT Pe cy55+, CD27 BUV373–/VD2-	0.00208078335373317	NK	D7 Imm1	S071	Not-Protected	D007	IMRAS-057-078	γδT	γδT: cKITPecy55+CD27BUV373–VD2-
13: Not-Protected-IMRAS-071 D7 Imm1	CD14-CD19-/L/CD3 T/GDT/cKIT Pe cy55+, CD27 BUV373+	0.03892288861689106	NK	D7 Imm1	S071	Not-Protected	D007	IMRAS-057-078	γδT	γδT: cKITPecy55+CD27BUV373+
13: Not-Protected-IMRAS-071 D7 Imm1	CD14-CD19-/L/CD3 T/GDT/cKIT Pe cy55+, CD27 BUV373+/VD2+	0.02876376988984088	NK	D7 Imm1	S071	Not-Protected	D007	IMRAS-057-078	γδT	γδT: cKITPecy55+CD27BUV373+VD2+
13: Not-Protected-IMRAS-071 D7 Imm1	CD14-CD19-/L/CD3 T/GDT/cKIT Pe cy55+, CD27 BUV373+/VD2-	0.010159118727050184	NK	D7 Imm1	S071	Not-Protected	D007	IMRAS-057-078	γδT	γδT: cKITPecy55+CD27BUV373+VD2-
13: Not-Protected-IMRAS-071 D7 Imm1	CD14-CD19-/L/CD3 T/GDT/cKit+	0.0208078335373317	NK	D7 Imm1	S071	Not-Protected	D007	IMRAS-057-078	γδT	γδT: cKit+
13: Not-Protected-IMRAS-071 D7 Imm1	CD14-CD19-/L/CD3 T/GDT/Ki67+gd	0.02594859241126071	NK	D7 Imm1	S071	Not-Protected	D007	IMRAS-057-078	γδT	γδT: Ki67+gd
13: Not-Protected-IMRAS-071 D7 Imm1	CD14-CD19-/L/CD3 T/GDT/Ki67+Vd2	0.023623011015911872	NK	D7 Imm1	S071	Not-Protected	D007	IMRAS-057-078	γδT	γδT: Ki67+Vd2
13: Not-Protected-IMRAS-071 D7 Imm1	CD14-CD19-/L/CD3 T/GDT/VD2–, CD127–	0.24296205630354958	NK	D7 Imm1	S071	Not-Protected	D007	IMRAS-057-078	γδT	γδT: VD2–CD127–
13: Not-Protected-IMRAS-071 D7 Imm1	CD14-CD19-/L/CD3 T/GDT/VD2–, CD127+	0.13818849449204407	NK	D7 Imm1	S071	Not-Protected	D007	IMRAS-057-078	γδT	γδT: VD2–CD127+
13: Not-Protected-IMRAS-071 D7 Imm1	CD14-CD19-/L/CD3 T/GDT/VD2–, NKG2A–	0.3729498164014688	NK	D7 Imm1	S071	Not-Protected	D007	IMRAS-057-078	γδT	γδT: VD2–NKG2A–
13: Not-Protected-IMRAS-071 D7 Imm1	CD14-CD19-/L/CD3 T/GDT/VD2–, NKG2A+	0.008567931456548347	NK	D7 Imm1	S071	Not-Protected	D007	IMRAS-057-078	γδT	γδT: VD2–NKG2A+
13: Not-Protected-IMRAS-071 D7 Imm1	CD14-CD19-/L/CD3 T/GDT/VD2–, CD161–	0.3423500611995104	NK	D7 Imm1	S071	Not-Protected	D007	IMRAS-057-078	γδT	γδT: VD2–CD161–
13: Not-Protected-IMRAS-071 D7 Imm1	CD14-CD19-/L/CD3 T/GDT/VD2–, CD161–/NKG2A+	0.005018359853121175	NK	D7 Imm1	S071	Not-Protected	D007	IMRAS-057-078	γδT	γδT: VD2–CD161–NKG2A+
13: Not-Protected-IMRAS-071 D7 Imm1	CD14-CD19-/L/CD3 T/GDT/VD2–, CD161–/NKG2A-	0.33733170134638923	NK	D7 Imm1	S071	Not-Protected	D007	IMRAS-057-078	γδT	γδT: VD2–CD161–NKG2A-
13: Not-Protected-IMRAS-071 D7 Imm1	CD14-CD19-/L/CD3 T/GDT/VD2–, CD161+	0.0394124847001224	NK	D7 Imm1	S071	Not-Protected	D007	IMRAS-057-078	γδT	γδT: VD2–CD161+
13: Not-Protected-IMRAS-071 D7 Imm1	CD14-CD19-/L/CD3 T/GDT/VD2–, CD161+/NKG2A+	0.0033047735618115053	NK	D7 Imm1	S071	Not-Protected	D007	IMRAS-057-078	γδT	γδT: VD2–CD161+NKG2A+
13: Not-Protected-IMRAS-071 D7 Imm1	CD14-CD19-/L/CD3 T/GDT/VD2–, CD161+/NKG2A-	0.03610771113831089	NK	D7 Imm1	S071	Not-Protected	D007	IMRAS-057-078	γδT	γδT: VD2–CD161+NKG2A-
13: Not-Protected-IMRAS-071 D7 Imm1	CD14-CD19-/L/CD3 T/GDT/VD2–, CD27–	0.021909424724602205	NK	D7 Imm1	S071	Not-Protected	D007	IMRAS-057-078	γδT	γδT: VD2–CD27–
13: Not-Protected-IMRAS-071 D7 Imm1	CD14-CD19-/L/CD3 T/GDT/VD2–, CD27+	0.35924112607099146	NK	D7 Imm1	S071	Not-Protected	D007	IMRAS-057-078	γδT	γδT: VD2–CD27+
13: Not-Protected-IMRAS-071 D7 Imm1	CD14-CD19-/L/CD3 T/GDT/VD2–, CD27+/NKG2A–, cKIT–	0.33635250917992654	NK	D7 Imm1	S071	Not-Protected	D007	IMRAS-057-078	γδT	γδT: VD2–CD27+NKG2A–cKIT–
13: Not-Protected-IMRAS-071 D7 Imm1	CD14-CD19-/L/CD3 T/GDT/VD2–, CD27+/NKG2A–, cKIT+	0.017135862913096694	NK	D7 Imm1	S071	Not-Protected	D007	IMRAS-057-078	γδT	γδT: VD2–CD27+NKG2A–cKIT+
13: Not-Protected-IMRAS-071 D7 Imm1	CD14-CD19-/L/CD3 T/GDT/VD2–, CD27+/NKG2A+, cKIT–	0.005140758873929009	NK	D7 Imm1	S071	Not-Protected	D007	IMRAS-057-078	γδT	γδT: VD2–CD27+NKG2A+cKIT–
13: Not-Protected-IMRAS-071 D7 Imm1	CD14-CD19-/L/CD3 T/GDT/VD2–, CD4–	0.35997552019583845	NK	D7 Imm1	S071	Not-Protected	D007	IMRAS-057-078	γδT	γδT: VD2–CD4–
13: Not-Protected-IMRAS-071 D7 Imm1	CD14-CD19-/L/CD3 T/GDT/VD2–, CD4+	0.0215422276621787	NK	D7 Imm1	S071	Not-Protected	D007	IMRAS-057-078	γδT	γδT: VD2–CD4+
13: Not-Protected-IMRAS-071 D7 Imm1	CD14-CD19-/L/CD3 T/GDT/VD2–, CD8–	0.316156670746634	NK	D7 Imm1	S071	Not-Protected	D007	IMRAS-057-078	γδT	γδT: VD2–CD8–
13: Not-Protected-IMRAS-071 D7 Imm1	CD14-CD19-/L/CD3 T/GDT/VD2–, CD8+	0.06450428396572827	NK	D7 Imm1	S071	Not-Protected	D007	IMRAS-057-078	γδT	γδT: VD2–CD8+
13: Not-Protected-IMRAS-071 D7 Imm1	CD14-CD19-/L/CD3 T/GDT/VD2+, CD4–	0.6107711138310894	NK	D7 Imm1	S071	Not-Protected	D007	IMRAS-057-078	γδT	γδT: VD2+CD4–
13: Not-Protected-IMRAS-071 D7 Imm1	CD14-CD19-/L/CD3 T/GDT/VD2+, CD4–	0.6107711138310894	NK	D7 Imm1	S071	Not-Protected	D007	IMRAS-057-078	Vδ2 γδT	Vδ2 γδT: CD4–
13: Not-Protected-IMRAS-071 D7 Imm1	CD14-CD19-/L/CD3 T/GDT/VD2+, CD4+	0.015177478580171358	NK	D7 Imm1	S071	Not-Protected	D007	IMRAS-057-078	γδT	γδT: VD2+CD4+
13: Not-Protected-IMRAS-071 D7 Imm1	CD14-CD19-/L/CD3 T/GDT/VD2+, CD4+	0.015177478580171358	NK	D7 Imm1	S071	Not-Protected	D007	IMRAS-057-078	Vδ2 γδT	Vδ2 γδT: CD4+
13: Not-Protected-IMRAS-071 D7 Imm1	CD14-CD19-/L/CD3 T/GDT/VD2+, CD8–	0.5767441860465117	NK	D7 Imm1	S071	Not-Protected	D007	IMRAS-057-078	γδT	γδT: VD2+CD8–
13: Not-Protected-IMRAS-071 D7 Imm1	CD14-CD19-/L/CD3 T/GDT/VD2+, CD8–	0.5767441860465117	NK	D7 Imm1	S071	Not-Protected	D007	IMRAS-057-078	Vδ2 γδT	Vδ2 γδT: CD8–
13: Not-Protected-IMRAS-071 D7 Imm1	CD14-CD19-/L/CD3 T/GDT/VD2+, CD8+	0.050061199510403914	NK	D7 Imm1	S071	Not-Protected	D007	IMRAS-057-078	γδT	γδT: VD2+CD8+
13: Not-Protected-IMRAS-071 D7 Imm1	CD14-CD19-/L/CD3 T/GDT/VD2+, CD8+	0.050061199510403914	NK	D7 Imm1	S071	Not-Protected	D007	IMRAS-057-078	Vδ2 γδT	Vδ2 γδT: CD8+
13: Not-Protected-IMRAS-071 D7 Imm1	CD14-CD19-/L/CD3 T/GDT/VD2+, CD27–	0.20257037943696451	NK	D7 Imm1	S071	Not-Protected	D007	IMRAS-057-078	γδT	γδT: VD2+CD27–
13: Not-Protected-IMRAS-071 D7 Imm1	CD14-CD19-/L/CD3 T/GDT/VD2+, CD27–	0.20257037943696451	NK	D7 Imm1	S071	Not-Protected	D007	IMRAS-057-078	Vδ2 γδT	Vδ2 γδT: CD27–
13: Not-Protected-IMRAS-071 D7 Imm1	CD14-CD19-/L/CD3 T/GDT/VD2+, CD27+	0.4237454100367197	NK	D7 Imm1	S071	Not-Protected	D007	IMRAS-057-078	γδT	γδT: VD2+CD27+
13: Not-Protected-IMRAS-071 D7 Imm1	CD14-CD19-/L/CD3 T/GDT/VD2+, CD27+	0.4237454100367197	NK	D7 Imm1	S071	Not-Protected	D007	IMRAS-057-078	Vδ2 γδT	Vδ2 γδT: CD27+
13: Not-Protected-IMRAS-071 D7 Imm1	CD14-CD19-/L/CD3 T/GDT/VD2+, CD27+/NKG2A+	0.30709914320685433	NK	D7 Imm1	S071	Not-Protected	D007	IMRAS-057-078	γδT	γδT: VD2+CD27+NKG2A+
13: Not-Protected-IMRAS-071 D7 Imm1	CD14-CD19-/L/CD3 T/GDT/VD2+, CD27+/NKG2A+	0.30709914320685433	NK	D7 Imm1	S071	Not-Protected	D007	IMRAS-057-078	Vδ2 γδT	Vδ2 γδT: CD27+NKG2A+
13: Not-Protected-IMRAS-071 D7 Imm1	CD14-CD19-/L/CD3 T/GDT/VD2+, CD27+/NKG2A-	0.11664626682986536	NK	D7 Imm1	S071	Not-Protected	D007	IMRAS-057-078	γδT	γδT: VD2+CD27+NKG2A-
13: Not-Protected-IMRAS-071 D7 Imm1	CD14-CD19-/L/CD3 T/GDT/VD2+, CD27+/NKG2A-	0.11664626682986536	NK	D7 Imm1	S071	Not-Protected	D007	IMRAS-057-078	Vδ2 γδT	Vδ2 γδT: CD27+NKG2A-
13: Not-Protected-IMRAS-071 D7 Imm1	CD14-CD19-/L/CD3 T/GDT/VD2+, CD161–	0.16621787025703794	NK	D7 Imm1	S071	Not-Protected	D007	IMRAS-057-078	γδT	γδT: VD2+CD161–
13: Not-Protected-IMRAS-071 D7 Imm1	CD14-CD19-/L/CD3 T/GDT/VD2+, CD161–	0.16621787025703794	NK	D7 Imm1	S071	Not-Protected	D007	IMRAS-057-078	Vδ2 γδT	Vδ2 γδT: CD161–
13: Not-Protected-IMRAS-071 D7 Imm1	CD14-CD19-/L/CD3 T/GDT/VD2+, CD161–/NKG2A+	0.14161566707466341	NK	D7 Imm1	S071	Not-Protected	D007	IMRAS-057-078	γδT	γδT: VD2+CD161–NKG2A+
13: Not-Protected-IMRAS-071 D7 Imm1	CD14-CD19-/L/CD3 T/GDT/VD2+, CD161–/NKG2A+	0.14161566707466341	NK	D7 Imm1	S071	Not-Protected	D007	IMRAS-057-078	Vδ2 γδT	Vδ2 γδT: CD161–NKG2A+
13: Not-Protected-IMRAS-071 D7 Imm1	CD14-CD19-/L/CD3 T/GDT/VD2+, CD161–/NKG2A-	0.024602203182374542	NK	D7 Imm1	S071	Not-Protected	D007	IMRAS-057-078	γδT	γδT: VD2+CD161–NKG2A-
13: Not-Protected-IMRAS-071 D7 Imm1	CD14-CD19-/L/CD3 T/GDT/VD2+, CD161–/NKG2A-	0.024602203182374542	NK	D7 Imm1	S071	Not-Protected	D007	IMRAS-057-078	Vδ2 γδT	Vδ2 γδT: CD161–NKG2A-
13: Not-Protected-IMRAS-071 D7 Imm1	CD14-CD19-/L/CD3 T/GDT/VD2+, CD161+	0.4594859241126071	NK	D7 Imm1	S071	Not-Protected	D007	IMRAS-057-078	γδT	γδT: VD2+CD161+
13: Not-Protected-IMRAS-071 D7 Imm1	CD14-CD19-/L/CD3 T/GDT/VD2+, CD161+	0.4594859241126071	NK	D7 Imm1	S071	Not-Protected	D007	IMRAS-057-078	Vδ2 γδT	Vδ2 γδT: CD161+
13: Not-Protected-IMRAS-071 D7 Imm1	CD14-CD19-/L/CD3 T/GDT/VD2+, CD161+/NKG2A+	0.1996328029375765	NK	D7 Imm1	S071	Not-Protected	D007	IMRAS-057-078	γδT	γδT: VD2+CD161+NKG2A+
13: Not-Protected-IMRAS-071 D7 Imm1	CD14-CD19-/L/CD3 T/GDT/VD2+, CD161+/NKG2A+	0.1996328029375765	NK	D7 Imm1	S071	Not-Protected	D007	IMRAS-057-078	Vδ2 γδT	Vδ2 γδT: CD161+NKG2A+
13: Not-Protected-IMRAS-071 D7 Imm1	CD14-CD19-/L/CD3 T/GDT/VD2+, CD161+/NKG2A-	0.2598531211750306	NK	D7 Imm1	S071	Not-Protected	D007	IMRAS-057-078	γδT	γδT: VD2+CD161+NKG2A-
13: Not-Protected-IMRAS-071 D7 Imm1	CD14-CD19-/L/CD3 T/GDT/VD2+, CD161+/NKG2A-	0.2598531211750306	NK	D7 Imm1	S071	Not-Protected	D007	IMRAS-057-078	Vδ2 γδT	Vδ2 γδT: CD161+NKG2A-
13: Not-Protected-IMRAS-071 D7 Imm1	CD14-CD19-/L/CD3 T/GDT/VD2+, NKG2A–	0.2813953488372093	NK	D7 Imm1	S071	Not-Protected	D007	IMRAS-057-078	γδT	γδT: VD2+NKG2A–
13: Not-Protected-IMRAS-071 D7 Imm1	CD14-CD19-/L/CD3 T/GDT/VD2+, NKG2A–	0.2813953488372093	NK	D7 Imm1	S071	Not-Protected	D007	IMRAS-057-078	Vδ2 γδT	Vδ2 γδT: NKG2A–
13: Not-Protected-IMRAS-071 D7 Imm1	CD14-CD19-/L/CD3 T/GDT/VD2+, NKG2A+	0.3445532435740514	NK	D7 Imm1	S071	Not-Protected	D007	IMRAS-057-078	γδT	γδT: VD2+NKG2A+
13: Not-Protected-IMRAS-071 D7 Imm1	CD14-CD19-/L/CD3 T/GDT/VD2+, NKG2A+	0.3445532435740514	NK	D7 Imm1	S071	Not-Protected	D007	IMRAS-057-078	Vδ2 γδT	Vδ2 γδT: NKG2A+
13: Not-Protected-IMRAS-071 D7 Imm1	CD14-CD19-/L/CD3 T/GDT/VD2+, CD127–	0.1510403916768666	NK	D7 Imm1	S071	Not-Protected	D007	IMRAS-057-078	γδT	γδT: VD2+CD127–
13: Not-Protected-IMRAS-071 D7 Imm1	CD14-CD19-/L/CD3 T/GDT/VD2+, CD127–	0.1510403916768666	NK	D7 Imm1	S071	Not-Protected	D007	IMRAS-057-078	Vδ2 γδT	Vδ2 γδT: CD127–
13: Not-Protected-IMRAS-071 D7 Imm1	CD14-CD19-/L/CD3 T/GDT/VD2+, CD127+	0.4752753977968176	NK	D7 Imm1	S071	Not-Protected	D007	IMRAS-057-078	γδT	γδT: VD2+CD127+
13: Not-Protected-IMRAS-071 D7 Imm1	CD14-CD19-/L/CD3 T/GDT/VD2+, CD127+	0.4752753977968176	NK	D7 Imm1	S071	Not-Protected	D007	IMRAS-057-078	Vδ2 γδT	Vδ2 γδT: CD127+
13: Not-Protected-IMRAS-071 D7 Imm1	CD14-CD19-/L/CD3 T/Vd2 GDT	0.6282741738066095	NK	D7 Imm1	S071	Not-Protected	D007	IMRAS-057-078	γδT	γδT: Total
13: Not-Protected-IMRAS-071 D7 Imm1	CD14-CD19-/L/CD3 T/Vd2 GDT	0.6282741738066095	NK	D7 Imm1	S071	Not-Protected	D007	IMRAS-057-078	Vδ2 γδT	Vδ2 γδT: Total
13: Not-Protected-IMRAS-071 D7 Imm1	CD14-CD19-/L/CD3+CD56+	0.3302325581395349	NK	D7 Imm1	S071	Not-Protected	D007	IMRAS-057-078	NKT	NKT: Total
13: Not-Protected-IMRAS-071 D7 Imm1	CD14-CD19-/L/CD3+CD56+/CD4–, CD16–	0.059118727050183596	NK	D7 Imm1	S071	Not-Protected	D007	IMRAS-057-078	NKT	NKT: CD4–CD16–
13: Not-Protected-IMRAS-071 D7 Imm1	CD14-CD19-/L/CD3+CD56+/CD4–, CD16–/CD38 +	0.0200734394124847	NK	D7 Imm1	S071	Not-Protected	D007	IMRAS-057-078	NKT	NKT: CD4–CD16–CD38+
13: Not-Protected-IMRAS-071 D7 Imm1	CD14-CD19-/L/CD3+CD56+/CD4–, CD16–/cKit+	0.005263157894736842	NK	D7 Imm1	S071	Not-Protected	D007	IMRAS-057-078	NKT	NKT: CD4–CD16–cKit+
13: Not-Protected-IMRAS-071 D7 Imm1	CD14-CD19-/L/CD3+CD56+/CD4–, CD16+	0.11370869033047735	NK	D7 Imm1	S071	Not-Protected	D007	IMRAS-057-078	NKT	NKT: CD4–CD16+
13: Not-Protected-IMRAS-071 D7 Imm1	CD14-CD19-/L/CD3+CD56+/CD4–, CD16+/CD38 +	0.10452876376988984	NK	D7 Imm1	S071	Not-Protected	D007	IMRAS-057-078	NKT	NKT: CD4–CD16+CD38+
13: Not-Protected-IMRAS-071 D7 Imm1	CD14-CD19-/L/CD3+CD56+/CD4–, CD16+/cKit+	0.014443084455324358	NK	D7 Imm1	S071	Not-Protected	D007	IMRAS-057-078	NKT	NKT: CD4–CD16+cKit+
13: Not-Protected-IMRAS-071 D7 Imm1	CD14-CD19-/L/CD3+CD56+/CD4+, CD16–	0.06609547123623011	NK	D7 Imm1	S071	Not-Protected	D007	IMRAS-057-078	NKT	NKT: CD4+CD16–
13: Not-Protected-IMRAS-071 D7 Imm1	CD14-CD19-/L/CD3+CD56+/CD4+, CD16–/CD38 +	0.035006119951040394	NK	D7 Imm1	S071	Not-Protected	D007	IMRAS-057-078	NKT	NKT: CD4+CD16–CD38+
13: Not-Protected-IMRAS-071 D7 Imm1	CD14-CD19-/L/CD3+CD56+/CD4+, CD16–/cKit+	0.01040391676866585	NK	D7 Imm1	S071	Not-Protected	D007	IMRAS-057-078	NKT	NKT: CD4+CD16–cKit+
13: Not-Protected-IMRAS-071 D7 Imm1	CD14-CD19-/L/CD3+CD56+/CD4+, CD16+	0.09130966952264381	NK	D7 Imm1	S071	Not-Protected	D007	IMRAS-057-078	NKT	NKT: CD4+CD16+
13: Not-Protected-IMRAS-071 D7 Imm1	CD14-CD19-/L/CD3+CD56+/CD4+, CD16+/CD38 +	0.08812729498164015	NK	D7 Imm1	S071	Not-Protected	D007	IMRAS-057-078	NKT	NKT: CD4+CD16+CD38+
13: Not-Protected-IMRAS-071 D7 Imm1	CD14-CD19-/L/CD3+CD56+/CD4+, CD16+/cKit+	0.0208078335373317	NK	D7 Imm1	S071	Not-Protected	D007	IMRAS-057-078	NKT	NKT: CD4+CD16+cKit+
13: Not-Protected-IMRAS-071 D7 Imm1	CD14-CD19-/L/CD3+CD56+/CD8–, CD16–	0.06511627906976744	NK	D7 Imm1	S071	Not-Protected	D007	IMRAS-057-078	NKT	NKT: CD8–CD16–
13: Not-Protected-IMRAS-071 D7 Imm1	CD14-CD19-/L/CD3+CD56+/CD8–, CD16–/CD38 +	0.030354957160342717	NK	D7 Imm1	S071	Not-Protected	D007	IMRAS-057-078	NKT	NKT: CD8–CD16–CD38+
13: Not-Protected-IMRAS-071 D7 Imm1	CD14-CD19-/L/CD3+CD56+/CD8–, CD16–/cKit+	0.009302325581395349	NK	D7 Imm1	S071	Not-Protected	D007	IMRAS-057-078	NKT	NKT: CD8–CD16–cKit+
13: Not-Protected-IMRAS-071 D7 Imm1	CD14-CD19-/L/CD3+CD56+/CD8–, CD16+	0.13439412484700122	NK	D7 Imm1	S071	Not-Protected	D007	IMRAS-057-078	NKT	NKT: CD8–CD16+
13: Not-Protected-IMRAS-071 D7 Imm1	CD14-CD19-/L/CD3+CD56+/CD8–, CD16+/CD38 +	0.12313341493268054	NK	D7 Imm1	S071	Not-Protected	D007	IMRAS-057-078	NKT	NKT: CD8–CD16+CD38+
13: Not-Protected-IMRAS-071 D7 Imm1	CD14-CD19-/L/CD3+CD56+/CD8–, CD16+/cKit+	0.025336597307221542	NK	D7 Imm1	S071	Not-Protected	D007	IMRAS-057-078	NKT	NKT: CD8–CD16+cKit+
13: Not-Protected-IMRAS-071 D7 Imm1	CD14-CD19-/L/CD3+CD56+/CD8+, CD16–	0.05177478580171359	NK	D7 Imm1	S071	Not-Protected	D007	IMRAS-057-078	NKT	NKT: CD8+CD16–
13: Not-Protected-IMRAS-071 D7 Imm1	CD14-CD19-/L/CD3+CD56+/CD8+, CD16–/CD38 +	0.01835985312117503	NK	D7 Imm1	S071	Not-Protected	D007	IMRAS-057-078	NKT	NKT: CD8+CD16–CD38+
13: Not-Protected-IMRAS-071 D7 Imm1	CD14-CD19-/L/CD3+CD56+/CD8+, CD16–/cKit+	0.004406364749082008	NK	D7 Imm1	S071	Not-Protected	D007	IMRAS-057-078	NKT	NKT: CD8+CD16–cKit+
13: Not-Protected-IMRAS-071 D7 Imm1	CD14-CD19-/L/CD3+CD56+/CD8+, CD16+	0.07894736842105263	NK	D7 Imm1	S071	Not-Protected	D007	IMRAS-057-078	NKT	NKT: CD8+CD16+
13: Not-Protected-IMRAS-071 D7 Imm1	CD14-CD19-/L/CD3+CD56+/CD8+, CD16+/CD38 +	0.07588739290085679	NK	D7 Imm1	S071	Not-Protected	D007	IMRAS-057-078	NKT	NKT: CD8+CD16+CD38+
13: Not-Protected-IMRAS-071 D7 Imm1	CD14-CD19-/L/CD3+CD56+/CD8+, CD16+/cKit+	0.011872705018359853	NK	D7 Imm1	S071	Not-Protected	D007	IMRAS-057-078	NKT	NKT: CD8+CD16+cKit+
13: Not-Protected-IMRAS-071 D7 Imm1	CD14-CD19-/L/CD3+CD56+/CD16-	0.1011015911872705	NK	D7 Imm1	S071	Not-Protected	D007	IMRAS-057-078	NKT	NKT: CD16-
13: Not-Protected-IMRAS-071 D7 Imm1	CD14-CD19-/L/CD3+CD56+/CD16-/CD38 +	0.0390452876376989	NK	D7 Imm1	S071	Not-Protected	D007	IMRAS-057-078	NKT	NKT: CD16-CD38+
13: Not-Protected-IMRAS-071 D7 Imm1	CD14-CD19-/L/CD3+CD56+/CD16-/cKit+	0.010281517747858017	NK	D7 Imm1	S071	Not-Protected	D007	IMRAS-057-078	NKT	NKT: CD16-cKit+
13: Not-Protected-IMRAS-071 D7 Imm1	CD14-CD19-/L/CD3+CD56+/CD16hi	0.17160342717258262	NK	D7 Imm1	S071	Not-Protected	D007	IMRAS-057-078	NKT	NKT: CD16hi
13: Not-Protected-IMRAS-071 D7 Imm1	CD14-CD19-/L/CD3+CD56+/CD16hi/CD57+	0.018482252141982864	NK	D7 Imm1	S071	Not-Protected	D007	IMRAS-057-078	NKT	NKT: CD16hiCD57+
13: Not-Protected-IMRAS-071 D7 Imm1	CD14-CD19-/L/CD3+CD56+/CD16int	0.055446756425948596	NK	D7 Imm1	S071	Not-Protected	D007	IMRAS-057-078	NKT	NKT: CD16int
13: Not-Protected-IMRAS-071 D7 Imm1	CD14-CD19-/L/CD3+CD56+/CD16int/CD57+	0.004039167686658507	NK	D7 Imm1	S071	Not-Protected	D007	IMRAS-057-078	NKT	NKT: CD16intCD57+
13: Not-Protected-IMRAS-071 D7 Imm1	CD14-CD19-/L/CD3+CD56+/CD57+	0.028274173806609546	NK	D7 Imm1	S071	Not-Protected	D007	IMRAS-057-078	NKT	NKT: CD57+
13: Not-Protected-IMRAS-071 D7 Imm1	CD14-CD19-/L/CD3+CD56+/CD57+/CD8–, CD27–	0.009302325581395349	NK	D7 Imm1	S071	Not-Protected	D007	IMRAS-057-078	NKT	NKT: CD57+CD8–CD27–
13: Not-Protected-IMRAS-071 D7 Imm1	CD14-CD19-/L/CD3+CD56+/CD57+/CD8–, CD27+	0.007833537331701347	NK	D7 Imm1	S071	Not-Protected	D007	IMRAS-057-078	NKT	NKT: CD57+CD8–CD27+
13: Not-Protected-IMRAS-071 D7 Imm1	CD14-CD19-/L/CD3+CD56+/CD57+/CD8+, CD27–	0.005018359853121175	NK	D7 Imm1	S071	Not-Protected	D007	IMRAS-057-078	NKT	NKT: CD57+CD8+CD27–
13: Not-Protected-IMRAS-071 D7 Imm1	CD14-CD19-/L/CD3+CD56+/CD57+/CD8+, CD27+	0.006119951040391677	NK	D7 Imm1	S071	Not-Protected	D007	IMRAS-057-078	NKT	NKT: CD57+CD8+CD27+
13: Not-Protected-IMRAS-071 D7 Imm1	CD14-CD19-/L/CD3+CD56+/CD127–, CD8–	0.09400244798041615	NK	D7 Imm1	S071	Not-Protected	D007	IMRAS-057-078	NKT	NKT: CD127–CD8–
13: Not-Protected-IMRAS-071 D7 Imm1	CD14-CD19-/L/CD3+CD56+/CD127–, CD8+	0.04883720930232558	NK	D7 Imm1	S071	Not-Protected	D007	IMRAS-057-078	NKT	NKT: CD127–CD8+
13: Not-Protected-IMRAS-071 D7 Imm1	CD14-CD19-/L/CD3+CD56+/CD127+	0.1835985312117503	NK	D7 Imm1	S071	Not-Protected	D007	IMRAS-057-078	NKT	NKT: CD127+
13: Not-Protected-IMRAS-071 D7 Imm1	CD14-CD19-/L/CD3+CD56+/CD127+, CD8–	0.10820073439412485	NK	D7 Imm1	S071	Not-Protected	D007	IMRAS-057-078	NKT	NKT: CD127+CD8–
13: Not-Protected-IMRAS-071 D7 Imm1	CD14-CD19-/L/CD3+CD56+/CD127+, CD8–/VD2+	0.006731946144430845	NK	D7 Imm1	S071	Not-Protected	D007	IMRAS-057-078	NKT	NKT: CD127+CD8–VD2+
13: Not-Protected-IMRAS-071 D7 Imm1	CD14-CD19-/L/CD3+CD56+/CD127+, CD8–/VD2-	0.101468788249694	NK	D7 Imm1	S071	Not-Protected	D007	IMRAS-057-078	NKT	NKT: CD127+CD8–VD2-
13: Not-Protected-IMRAS-071 D7 Imm1	CD14-CD19-/L/CD3+CD56+/CD127+, CD8+	0.0791921664626683	NK	D7 Imm1	S071	Not-Protected	D007	IMRAS-057-078	NKT	NKT: CD127+CD8+
13: Not-Protected-IMRAS-071 D7 Imm1	CD14-CD19-/L/CD3+CD56+/CD127+, CD8+/VD2+	0.0017135862913096695	NK	D7 Imm1	S071	Not-Protected	D007	IMRAS-057-078	NKT	NKT: CD127+CD8+VD2+
13: Not-Protected-IMRAS-071 D7 Imm1	CD14-CD19-/L/CD3+CD56+/CD127+, CD8+/VD2-	0.07747858017135863	NK	D7 Imm1	S071	Not-Protected	D007	IMRAS-057-078	NKT	NKT: CD127+CD8+VD2-
13: Not-Protected-IMRAS-071 D7 Imm1	CD14-CD19-/L/CD3+CD56+/CD161–, TCR va72–	0.10807833537331701	NK	D7 Imm1	S071	Not-Protected	D007	IMRAS-057-078	NKT	NKT: CD161–TCRva72–
13: Not-Protected-IMRAS-071 D7 Imm1	CD14-CD19-/L/CD3+CD56+/CD161–, TCR va72+	0.01003671970624235	NK	D7 Imm1	S071	Not-Protected	D007	IMRAS-057-078	NKT	NKT: CD161–TCRva72+
13: Not-Protected-IMRAS-071 D7 Imm1	CD14-CD19-/L/CD3+CD56+/CD161+, TCR va72–	0.17037943696450428	NK	D7 Imm1	S071	Not-Protected	D007	IMRAS-057-078	NKT	NKT: CD161+TCRva72–
13: Not-Protected-IMRAS-071 D7 Imm1	CD14-CD19-/L/CD3+CD56+/CD161+, TCR va72+	0.04173806609547124	NK	D7 Imm1	S071	Not-Protected	D007	IMRAS-057-078	NKT	NKT: CD161+TCRva72+
13: Not-Protected-IMRAS-071 D7 Imm1	CD14-CD19-/L/CD3+CD56+/Ki67+	0.02484700122399021	NK	D7 Imm1	S071	Not-Protected	D007	IMRAS-057-078	NKT	NKT: Ki67+
13: Not-Protected-IMRAS-071 D7 Imm1	CD14-CD19-/L/CD3+CD56+/NKG2A–, FCeRI–	0.102937576499388	NK	D7 Imm1	S071	Not-Protected	D007	IMRAS-057-078	NKT	NKT: NKG2A–FCeRI–
13: Not-Protected-IMRAS-071 D7 Imm1	CD14-CD19-/L/CD3+CD56+/NKG2A–, FCeRI–/CD161–, CD4–	0.017258261933904527	NK	D7 Imm1	S071	Not-Protected	D007	IMRAS-057-078	NKT	NKT: NKG2A–FCeRI–CD161–CD4–
13: Not-Protected-IMRAS-071 D7 Imm1	CD14-CD19-/L/CD3+CD56+/NKG2A–, FCeRI–/CD161–, CD4–/CD38 +	0.006731946144430845	NK	D7 Imm1	S071	Not-Protected	D007	IMRAS-057-078	NKT	NKT: NKG2A–FCeRI–CD161–CD4–CD38+
13: Not-Protected-IMRAS-071 D7 Imm1	CD14-CD19-/L/CD3+CD56+/NKG2A–, FCeRI–/CD161–, CD4–/cKit+	0.0012239902080783353	NK	D7 Imm1	S071	Not-Protected	D007	IMRAS-057-078	NKT	NKT: NKG2A–FCeRI–CD161–CD4–cKit+
13: Not-Protected-IMRAS-071 D7 Imm1	CD14-CD19-/L/CD3+CD56+/NKG2A–, FCeRI–/CD161–, CD4+	0.03806609547123623	NK	D7 Imm1	S071	Not-Protected	D007	IMRAS-057-078	NKT	NKT: NKG2A–FCeRI–CD161–CD4+
13: Not-Protected-IMRAS-071 D7 Imm1	CD14-CD19-/L/CD3+CD56+/NKG2A–, FCeRI–/CD161–, CD4+/CD38 +	0.019339045287637698	NK	D7 Imm1	S071	Not-Protected	D007	IMRAS-057-078	NKT	NKT: NKG2A–FCeRI–CD161–CD4+CD38+
13: Not-Protected-IMRAS-071 D7 Imm1	CD14-CD19-/L/CD3+CD56+/NKG2A–, FCeRI–/CD161–, CD4+/cKit+	0.006119951040391677	NK	D7 Imm1	S071	Not-Protected	D007	IMRAS-057-078	NKT	NKT: NKG2A–FCeRI–CD161–CD4+cKit+
13: Not-Protected-IMRAS-071 D7 Imm1	CD14-CD19-/L/CD3+CD56+/NKG2A–, FCeRI–/CD161–, CD8–	0.039902080783353736	NK	D7 Imm1	S071	Not-Protected	D007	IMRAS-057-078	NKT	NKT: NKG2A–FCeRI–CD161–CD8–
13: Not-Protected-IMRAS-071 D7 Imm1	CD14-CD19-/L/CD3+CD56+/NKG2A–, FCeRI–/CD161–, CD8–/CD38 +	0.018237454100367197	NK	D7 Imm1	S071	Not-Protected	D007	IMRAS-057-078	NKT	NKT: NKG2A–FCeRI–CD161–CD8–CD38+
13: Not-Protected-IMRAS-071 D7 Imm1	CD14-CD19-/L/CD3+CD56+/NKG2A–, FCeRI–/CD161–, CD8–/cKit+	0.006364749082007344	NK	D7 Imm1	S071	Not-Protected	D007	IMRAS-057-078	NKT	NKT: NKG2A–FCeRI–CD161–CD8–cKit+
13: Not-Protected-IMRAS-071 D7 Imm1	CD14-CD19-/L/CD3+CD56+/NKG2A–, FCeRI–/CD161–, CD8+	0.01909424724602203	NK	D7 Imm1	S071	Not-Protected	D007	IMRAS-057-078	NKT	NKT: NKG2A–FCeRI–CD161–CD8+
13: Not-Protected-IMRAS-071 D7 Imm1	CD14-CD19-/L/CD3+CD56+/NKG2A–, FCeRI–/CD161–, CD8+/CD38 +	0.009057527539779682	NK	D7 Imm1	S071	Not-Protected	D007	IMRAS-057-078	NKT	NKT: NKG2A–FCeRI–CD161–CD8+CD38+
13: Not-Protected-IMRAS-071 D7 Imm1	CD14-CD19-/L/CD3+CD56+/NKG2A–, FCeRI–/CD161–, CD8+/cKit+	0.0012239902080783353	NK	D7 Imm1	S071	Not-Protected	D007	IMRAS-057-078	NKT	NKT: NKG2A–FCeRI–CD161–CD8+cKit+
13: Not-Protected-IMRAS-071 D7 Imm1	CD14-CD19-/L/CD3+CD56+/NKG2A–, FCeRI–/CD161–, CD27-	0.008078335373317013	NK	D7 Imm1	S071	Not-Protected	D007	IMRAS-057-078	NKT	NKT: NKG2A–FCeRI–CD161–CD27-
13: Not-Protected-IMRAS-071 D7 Imm1	CD14-CD19-/L/CD3+CD56+/NKG2A–, FCeRI–/CD161–, CD27-/CD38 +	0.0012239902080783353	NK	D7 Imm1	S071	Not-Protected	D007	IMRAS-057-078	NKT	NKT: NKG2A–FCeRI–CD161–CD27-CD38+
13: Not-Protected-IMRAS-071 D7 Imm1	CD14-CD19-/L/CD3+CD56+/NKG2A–, FCeRI–/CD161–, CD27-/cKit+	8.567931456548348e-4	NK	D7 Imm1	S071	Not-Protected	D007	IMRAS-057-078	NKT	NKT: NKG2A–FCeRI–CD161–CD27-cKit+
13: Not-Protected-IMRAS-071 D7 Imm1	CD14-CD19-/L/CD3+CD56+/NKG2A–, FCeRI–/CD161–, CD27+	0.04626682986536108	NK	D7 Imm1	S071	Not-Protected	D007	IMRAS-057-078	NKT	NKT: NKG2A–FCeRI–CD161–CD27+
13: Not-Protected-IMRAS-071 D7 Imm1	CD14-CD19-/L/CD3+CD56+/NKG2A–, FCeRI–/CD161–, CD27+/CD38 +	0.024357405140758875	NK	D7 Imm1	S071	Not-Protected	D007	IMRAS-057-078	NKT	NKT: NKG2A–FCeRI–CD161–CD27+CD38+
13: Not-Protected-IMRAS-071 D7 Imm1	CD14-CD19-/L/CD3+CD56+/NKG2A–, FCeRI–/CD161–, CD27+/cKit+	0.006487148102815177	NK	D7 Imm1	S071	Not-Protected	D007	IMRAS-057-078	NKT	NKT: NKG2A–FCeRI–CD161–CD27+cKit+
13: Not-Protected-IMRAS-071 D7 Imm1	CD14-CD19-/L/CD3+CD56+/NKG2A–, FCeRI–/CD161+, CD4–	0.028886168910648716	NK	D7 Imm1	S071	Not-Protected	D007	IMRAS-057-078	NKT	NKT: NKG2A–FCeRI–CD161+CD4–
13: Not-Protected-IMRAS-071 D7 Imm1	CD14-CD19-/L/CD3+CD56+/NKG2A–, FCeRI–/CD161+, CD4–/CD38 +	0.007099143206854345	NK	D7 Imm1	S071	Not-Protected	D007	IMRAS-057-078	NKT	NKT: NKG2A–FCeRI–CD161+CD4–CD38+
13: Not-Protected-IMRAS-071 D7 Imm1	CD14-CD19-/L/CD3+CD56+/NKG2A–, FCeRI–/CD161+, CD4–/cKit+	0.0017135862913096695	NK	D7 Imm1	S071	Not-Protected	D007	IMRAS-057-078	NKT	NKT: NKG2A–FCeRI–CD161+CD4–cKit+
13: Not-Protected-IMRAS-071 D7 Imm1	CD14-CD19-/L/CD3+CD56+/NKG2A–, FCeRI–/CD161+, CD4+	0.01872705018359853	NK	D7 Imm1	S071	Not-Protected	D007	IMRAS-057-078	NKT	NKT: NKG2A–FCeRI–CD161+CD4+
13: Not-Protected-IMRAS-071 D7 Imm1	CD14-CD19-/L/CD3+CD56+/NKG2A–, FCeRI–/CD161+, CD4+/CD38 +	0.006364749082007344	NK	D7 Imm1	S071	Not-Protected	D007	IMRAS-057-078	NKT	NKT: NKG2A–FCeRI–CD161+CD4+CD38+
13: Not-Protected-IMRAS-071 D7 Imm1	CD14-CD19-/L/CD3+CD56+/NKG2A–, FCeRI–/CD161+, CD4+/cKit+	0.003182374541003672	NK	D7 Imm1	S071	Not-Protected	D007	IMRAS-057-078	NKT	NKT: NKG2A–FCeRI–CD161+CD4+cKit+
13: Not-Protected-IMRAS-071 D7 Imm1	CD14-CD19-/L/CD3+CD56+/NKG2A–, FCeRI–/CD161+, CD8-	0.019828641370869034	NK	D7 Imm1	S071	Not-Protected	D007	IMRAS-057-078	NKT	NKT: NKG2A–FCeRI–CD161+CD8-
13: Not-Protected-IMRAS-071 D7 Imm1	CD14-CD19-/L/CD3+CD56+/NKG2A–, FCeRI–/CD161+, CD8-/CD38 +	0.006364749082007344	NK	D7 Imm1	S071	Not-Protected	D007	IMRAS-057-078	NKT	NKT: NKG2A–FCeRI–CD161+CD8-CD38+
13: Not-Protected-IMRAS-071 D7 Imm1	CD14-CD19-/L/CD3+CD56+/NKG2A–, FCeRI–/CD161+, CD8-/cKit+	0.002937576499388005	NK	D7 Imm1	S071	Not-Protected	D007	IMRAS-057-078	NKT	NKT: NKG2A–FCeRI–CD161+CD8-cKit+
13: Not-Protected-IMRAS-071 D7 Imm1	CD14-CD19-/L/CD3+CD56+/NKG2A–, FCeRI–/CD161+, CD8+	0.024112607099143205	NK	D7 Imm1	S071	Not-Protected	D007	IMRAS-057-078	NKT	NKT: NKG2A–FCeRI–CD161+CD8+
13: Not-Protected-IMRAS-071 D7 Imm1	CD14-CD19-/L/CD3+CD56+/NKG2A–, FCeRI–/CD161+, CD8+/CD38 +	0.00587515299877601	NK	D7 Imm1	S071	Not-Protected	D007	IMRAS-057-078	NKT	NKT: NKG2A–FCeRI–CD161+CD8+CD38+
13: Not-Protected-IMRAS-071 D7 Imm1	CD14-CD19-/L/CD3+CD56+/NKG2A–, FCeRI–/CD161+, CD8+/cKit+	0.0017135862913096695	NK	D7 Imm1	S071	Not-Protected	D007	IMRAS-057-078	NKT	NKT: NKG2A–FCeRI–CD161+CD8+cKit+
13: Not-Protected-IMRAS-071 D7 Imm1	CD14-CD19-/L/CD3+CD56+/NKG2A–, FCeRI–/CD161+, CD27–	0.0200734394124847	NK	D7 Imm1	S071	Not-Protected	D007	IMRAS-057-078	NKT	NKT: NKG2A–FCeRI–CD161+CD27–
13: Not-Protected-IMRAS-071 D7 Imm1	CD14-CD19-/L/CD3+CD56+/NKG2A–, FCeRI–/CD161+, CD27–/CD38 +	0.004039167686658507	NK	D7 Imm1	S071	Not-Protected	D007	IMRAS-057-078	NKT	NKT: NKG2A–FCeRI–CD161+CD27–CD38+
13: Not-Protected-IMRAS-071 D7 Imm1	CD14-CD19-/L/CD3+CD56+/NKG2A–, FCeRI–/CD161+, CD27–/cKit+	0.0013463892288861688	NK	D7 Imm1	S071	Not-Protected	D007	IMRAS-057-078	NKT	NKT: NKG2A–FCeRI–CD161+CD27–cKit+
13: Not-Protected-IMRAS-071 D7 Imm1	CD14-CD19-/L/CD3+CD56+/NKG2A–, FCeRI–/CD161+, CD27+	0.028518971848225213	NK	D7 Imm1	S071	Not-Protected	D007	IMRAS-057-078	NKT	NKT: NKG2A–FCeRI–CD161+CD27+
13: Not-Protected-IMRAS-071 D7 Imm1	CD14-CD19-/L/CD3+CD56+/NKG2A–, FCeRI–/CD161+, CD27+/CD38 +	0.009914320685434517	NK	D7 Imm1	S071	Not-Protected	D007	IMRAS-057-078	NKT	NKT: NKG2A–FCeRI–CD161+CD27+CD38+
13: Not-Protected-IMRAS-071 D7 Imm1	CD14-CD19-/L/CD3+CD56+/NKG2A–, FCeRI–/CD161+, CD27+/cKit+	0.0035495716034271724	NK	D7 Imm1	S071	Not-Protected	D007	IMRAS-057-078	NKT	NKT: NKG2A–FCeRI–CD161+CD27+cKit+
13: Not-Protected-IMRAS-071 D7 Imm1	CD14-CD19-/L/CD3+CD56+/NKG2A–, FCeRI+	0.059730722154222766	NK	D7 Imm1	S071	Not-Protected	D007	IMRAS-057-078	NKT	NKT: NKG2A–FCeRI+
13: Not-Protected-IMRAS-071 D7 Imm1	CD14-CD19-/L/CD3+CD56+/NKG2A+, FCeRI–	0.036597307221542225	NK	D7 Imm1	S071	Not-Protected	D007	IMRAS-057-078	NKT	NKT: NKG2A+FCeRI–
13: Not-Protected-IMRAS-071 D7 Imm1	CD14-CD19-/L/CD3+CD56+/NKG2A+, FCeRI+	0.13096695226438188	NK	D7 Imm1	S071	Not-Protected	D007	IMRAS-057-078	NKT	NKT: NKG2A+FCeRI+
13: Not-Protected-IMRAS-071 D7 Imm1	CD14-CD19-/L/CD3+CD56+/NKp30+	0.1478580171358629	NK	D7 Imm1	S071	Not-Protected	D007	IMRAS-057-078	NKT	NKT: NKp30+
13: Not-Protected-IMRAS-071 D7 Imm1	CD14-CD19-/L/CD3+CD56+/NKp30+/CD27+	0.08004895960832313	NK	D7 Imm1	S071	Not-Protected	D007	IMRAS-057-078	NKT	NKT: NKp30+CD27+
13: Not-Protected-IMRAS-071 D7 Imm1	CD14-CD19-/L/CD3+CD56+/NKp30+/CD27-	0.06780905752753978	NK	D7 Imm1	S071	Not-Protected	D007	IMRAS-057-078	NKT	NKT: NKp30+CD27-
13: Not-Protected-IMRAS-071 D7 Imm1	CD14-CD19-/L/CD3+CD56+/NKp30+/CD127+	0.08017135862913097	NK	D7 Imm1	S071	Not-Protected	D007	IMRAS-057-078	NKT	NKT: NKp30+CD127+
13: Not-Protected-IMRAS-071 D7 Imm1	CD14-CD19-/L/CD3+CD56+/TCRgd+	0.020195838433292534	NK	D7 Imm1	S071	Not-Protected	D007	IMRAS-057-078	NKT	NKT: TCRgd+
13: Not-Protected-IMRAS-071 D7 Imm1	CD14-CD19-/L/CD3+CD56+/TCRgd+/CD8+	0.007099143206854345	NK	D7 Imm1	S071	Not-Protected	D007	IMRAS-057-078	NKT	NKT: TCRgd+CD8+
13: Not-Protected-IMRAS-071 D7 Imm1	CD14-CD19-/L/CD3+CD56+/TCRgd+/NKG2A+	0.01175030599755202	NK	D7 Imm1	S071	Not-Protected	D007	IMRAS-057-078	NKT	NKT: TCRgd+NKG2A+
13: Not-Protected-IMRAS-071 D7 Imm1	CD14-CD19-/L/CD3+CD56+/TCRgd+/NKG2A-	0.008445532435740514	NK	D7 Imm1	S071	Not-Protected	D007	IMRAS-057-078	NKT	NKT: TCRgd+NKG2A-
13: Not-Protected-IMRAS-071 D7 Imm1	CD14-CD19-/L/CD3+CD56+/VD2–, CD8–	0.17600979192166463	NK	D7 Imm1	S071	Not-Protected	D007	IMRAS-057-078	NKT	NKT: VD2–CD8–
13: Not-Protected-IMRAS-071 D7 Imm1	CD14-CD19-/L/CD3+CD56+/VD2–, CD8+	0.13451652386780905	NK	D7 Imm1	S071	Not-Protected	D007	IMRAS-057-078	NKT	NKT: VD2–CD8+
13: Not-Protected-IMRAS-071 D7 Imm1	CD14-CD19-/L/CD3+CD56+/VD2–, CD8+/CD57+	0.012117503059975521	NK	D7 Imm1	S071	Not-Protected	D007	IMRAS-057-078	NKT	NKT: VD2–CD8+CD57+
13: Not-Protected-IMRAS-071 D7 Imm1	CD14-CD19-/L/CD3+CD56+/VD2+, CD8–	0.014810281517747858	NK	D7 Imm1	S071	Not-Protected	D007	IMRAS-057-078	NKT	NKT: VD2+CD8–
13: Not-Protected-IMRAS-071 D7 Imm1	CD14-CD19-/L/CD3+CD56+/VD2+, CD8+	0.004895960832313341	NK	D7 Imm1	S071	Not-Protected	D007	IMRAS-057-078	NKT	NKT: VD2+CD8+
13: Not-Protected-IMRAS-071 D7 Imm1	CD14-CD19-/L/CD3-/CD3- clean up/CD3-DR-/CD16-/ILC	0.24002447980416156	NK	D7 Imm1	S071	Not-Protected	D007	IMRAS-057-078	ILC	ILC: Total
13: Not-Protected-IMRAS-071 D7 Imm1	CD14-CD19-/L/CD3-/CD3- clean up/CD3-DR-/CD16-/ILC/CD161+	0.1339045287637699	NK	D7 Imm1	S071	Not-Protected	D007	IMRAS-057-078	ILC	ILC: CD161+
13: Not-Protected-IMRAS-071 D7 Imm1	CD14-CD19-/L/CD3-/CD3- clean up/CD3-DR-/CD16-/ILC/CD161+/ILC1	0.04834761321909425	NK	D7 Imm1	S071	Not-Protected	D007	IMRAS-057-078	ILC	ILC: CD161+ILC1
13: Not-Protected-IMRAS-071 D7 Imm1	CD14-CD19-/L/CD3-/CD3- clean up/CD3-DR-/CD16-/ILC/CD161+/ILC1/CD56+	0.01946144430844553	NK	D7 Imm1	S071	Not-Protected	D007	IMRAS-057-078	ILC	ILC: CD161+ILC1CD56+
13: Not-Protected-IMRAS-071 D7 Imm1	CD14-CD19-/L/CD3-/CD3- clean up/CD3-DR-/CD16-/ILC/CD161+/ILC1/CD56+/Ki67+	0.00208078335373317	NK	D7 Imm1	S071	Not-Protected	D007	IMRAS-057-078	ILC	ILC: CD161+ILC1CD56+Ki67+
13: Not-Protected-IMRAS-071 D7 Imm1	CD14-CD19-/L/CD3-/CD3- clean up/CD3-DR-/CD16-/ILC/CD161+/ILC2	0.04589963280293757	NK	D7 Imm1	S071	Not-Protected	D007	IMRAS-057-078	ILC	ILC: CD161+ILC2
13: Not-Protected-IMRAS-071 D7 Imm1	CD14-CD19-/L/CD3-/CD3- clean up/CD3-DR-/CD16-/ILC/CD161+/ILC3	0.03843329253365973	NK	D7 Imm1	S071	Not-Protected	D007	IMRAS-057-078	ILC	ILC: CD161+ILC3
13: Not-Protected-IMRAS-071 D7 Imm1	CD14-CD19-/L/CD3-/CD3- clean up/CD3-DR-/CD16-/ILC/CD161+/ILC3/CD56+	0.0077111383108935125	NK	D7 Imm1	S071	Not-Protected	D007	IMRAS-057-078	ILC	ILC: CD161+ILC3CD56+
13: Not-Protected-IMRAS-071 D7 Imm1	CD14-CD19-/L/CD3-/CD3- clean up/CD3-DR-/CD16-/ILC/CD161+/ILC3/CD56+/Ki67+	0.001591187270501836	NK	D7 Imm1	S071	Not-Protected	D007	IMRAS-057-078	ILC	ILC: CD161+ILC3CD56+Ki67+
13: Not-Protected-IMRAS-071 D7 Imm1	CD14-CD19-/L/CD3-/CD3- clean up/CD3-DR-/CD16-/ILC/ILC1	0.10783353733170134	NK	D7 Imm1	S071	Not-Protected	D007	IMRAS-057-078	ILC	ILC: ILC1
13: Not-Protected-IMRAS-071 D7 Imm1	CD14-CD19-/L/CD3-/CD3- clean up/CD3-DR-/CD16-/ILC/ILC1/CD56+	0.035006119951040394	NK	D7 Imm1	S071	Not-Protected	D007	IMRAS-057-078	ILC	ILC: ILC1CD56+
13: Not-Protected-IMRAS-071 D7 Imm1	CD14-CD19-/L/CD3-/CD3- clean up/CD3-DR-/CD16-/ILC/ILC1/CD56+/Ki67+	0.003916768665850673	NK	D7 Imm1	S071	Not-Protected	D007	IMRAS-057-078	ILC	ILC: ILC1CD56+Ki67+
13: Not-Protected-IMRAS-071 D7 Imm1	CD14-CD19-/L/CD3-/CD3- clean up/CD3-DR-/CD16-/ILC/ILC2	0.07233782129742962	NK	D7 Imm1	S071	Not-Protected	D007	IMRAS-057-078	ILC	ILC: ILC2
13: Not-Protected-IMRAS-071 D7 Imm1	CD14-CD19-/L/CD3-/CD3- clean up/CD3-DR-/CD16-/ILC/ILC3	0.058261933904528766	NK	D7 Imm1	S071	Not-Protected	D007	IMRAS-057-078	ILC	ILC: ILC3
13: Not-Protected-IMRAS-071 D7 Imm1	CD14-CD19-/L/CD3-/CD3- clean up/CD3-DR-/CD16-/ILC/ILC3/CD56+	0.013096695226438188	NK	D7 Imm1	S071	Not-Protected	D007	IMRAS-057-078	ILC	ILC: ILC3CD56+
13: Not-Protected-IMRAS-071 D7 Imm1	CD14-CD19-/L/CD3-/CD3- clean up/CD3-DR-/CD16-/ILC/ILC3/CD56+/Ki67+	0.0019583843329253367	NK	D7 Imm1	S071	Not-Protected	D007	IMRAS-057-078	ILC	ILC: ILC3CD56+Ki67+
13: Not-Protected-IMRAS-071 D7 Imm1	CD14-CD19-/L/CD3-/CD3- clean up/CD3-DR-/CD56hiCD16+	0.07282741738066095	NK	D7 Imm1	S071	Not-Protected	D007	IMRAS-057-078	NK	NK: CD16+
13: Not-Protected-IMRAS-071 D7 Imm1	CD14-CD19-/L/CD3-/CD3- clean up/CD3-DR-/CD56hiCD16+/CD8–, CD27–	0.033047735618115054	NK	D7 Imm1	S071	Not-Protected	D007	IMRAS-057-078	NK	NK: CD16+CD8–CD27–
13: Not-Protected-IMRAS-071 D7 Imm1	CD14-CD19-/L/CD3-/CD3- clean up/CD3-DR-/CD56hiCD16+/CD8–, CD27+	0.014810281517747858	NK	D7 Imm1	S071	Not-Protected	D007	IMRAS-057-078	NK	NK: CD16+CD8–CD27+
13: Not-Protected-IMRAS-071 D7 Imm1	CD14-CD19-/L/CD3-/CD3- clean up/CD3-DR-/CD56hiCD16+/CD8+, CD27–	0.01591187270501836	NK	D7 Imm1	S071	Not-Protected	D007	IMRAS-057-078	NK	NK: CD16+CD8+CD27–
13: Not-Protected-IMRAS-071 D7 Imm1	CD14-CD19-/L/CD3-/CD3- clean up/CD3-DR-/CD56hiCD16+/CD8+, CD27+	0.009057527539779682	NK	D7 Imm1	S071	Not-Protected	D007	IMRAS-057-078	NK	NK: CD16+CD8+CD27+
13: Not-Protected-IMRAS-071 D7 Imm1	CD14-CD19-/L/CD3-/CD3- clean up/CD3-DR-/CD56hiCD16+/NKp46–, CD8–	0.005385556915544675	NK	D7 Imm1	S071	Not-Protected	D007	IMRAS-057-078	NK	NK: CD16+NKp46–CD8–
13: Not-Protected-IMRAS-071 D7 Imm1	CD14-CD19-/L/CD3-/CD3- clean up/CD3-DR-/CD56hiCD16+/NKp46–, CD8+	0.004406364749082008	NK	D7 Imm1	S071	Not-Protected	D007	IMRAS-057-078	NK	NK: CD16+NKp46–CD8+
13: Not-Protected-IMRAS-071 D7 Imm1	CD14-CD19-/L/CD3-/CD3- clean up/CD3-DR-/CD56hiCD16+/NKp46+, CD8-	0.0408812729498164	NK	D7 Imm1	S071	Not-Protected	D007	IMRAS-057-078	NK	NK: CD16+NKp46+CD8-
13: Not-Protected-IMRAS-071 D7 Imm1	CD14-CD19-/L/CD3-/CD3- clean up/CD3-DR-/CD56hiCD16+/NKp46+, CD8+	0.02215422276621787	NK	D7 Imm1	S071	Not-Protected	D007	IMRAS-057-078	NK	NK: CD16+NKp46+CD8+
13: Not-Protected-IMRAS-071 D7 Imm1	CD14-CD19-/L/CD3-/CD3- clean up/CD3-DR-/CD56hiCD16-	0.13635250917992656	NK	D7 Imm1	S071	Not-Protected	D007	IMRAS-057-078	NK	NK: CD16-
13: Not-Protected-IMRAS-071 D7 Imm1	CD14-CD19-/L/CD3-/CD3- clean up/CD3-DR-/CD56hiCD16-/CD27–, NKG2A–	0.014810281517747858	NK	D7 Imm1	S071	Not-Protected	D007	IMRAS-057-078	NK	NK: CD16-CD27–NKG2A–
13: Not-Protected-IMRAS-071 D7 Imm1	CD14-CD19-/L/CD3-/CD3- clean up/CD3-DR-/CD56hiCD16-/CD27–, NKG2A–/NKG2D+	0.014443084455324358	NK	D7 Imm1	S071	Not-Protected	D007	IMRAS-057-078	NK	NK: CD16-CD27–NKG2A–NKG2D+
13: Not-Protected-IMRAS-071 D7 Imm1	CD14-CD19-/L/CD3-/CD3- clean up/CD3-DR-/CD56hiCD16-/CD27–, NKG2A–/NKG2D-	2.447980416156671e-4	NK	D7 Imm1	S071	Not-Protected	D007	IMRAS-057-078	NK	NK: CD16-CD27–NKG2A–NKG2D-
13: Not-Protected-IMRAS-071 D7 Imm1	CD14-CD19-/L/CD3-/CD3- clean up/CD3-DR-/CD56hiCD16-/CD27–, NKG2A+	0.08335373317013464	NK	D7 Imm1	S071	Not-Protected	D007	IMRAS-057-078	NK	NK: CD16-CD27–NKG2A+
13: Not-Protected-IMRAS-071 D7 Imm1	CD14-CD19-/L/CD3-/CD3- clean up/CD3-DR-/CD56hiCD16-/CD27–, NKG2A+/CD8+	0.022031823745410038	NK	D7 Imm1	S071	Not-Protected	D007	IMRAS-057-078	NK	NK: CD16-CD27–NKG2A+CD8+
13: Not-Protected-IMRAS-071 D7 Imm1	CD14-CD19-/L/CD3-/CD3- clean up/CD3-DR-/CD56hiCD16-/CD27–, NKG2A+/NKG2D+	0.08115055079559363	NK	D7 Imm1	S071	Not-Protected	D007	IMRAS-057-078	NK	NK: CD16-CD27–NKG2A+NKG2D+
13: Not-Protected-IMRAS-071 D7 Imm1	CD14-CD19-/L/CD3-/CD3- clean up/CD3-DR-/CD56hiCD16-/CD27–, NKG2A+/NKG2D-	0.002203182374541004	NK	D7 Imm1	S071	Not-Protected	D007	IMRAS-057-078	NK	NK: CD16-CD27–NKG2A+NKG2D-
13: Not-Protected-IMRAS-071 D7 Imm1	CD14-CD19-/L/CD3-/CD3- clean up/CD3-DR-/CD56hiCD16-/CD27+, NKG2A–	0.0018359853121175031	NK	D7 Imm1	S071	Not-Protected	D007	IMRAS-057-078	NK	NK: CD16-CD27+NKG2A–
13: Not-Protected-IMRAS-071 D7 Imm1	CD14-CD19-/L/CD3-/CD3- clean up/CD3-DR-/CD56hiCD16-/CD27+, NKG2A+	0.03635250917992656	NK	D7 Imm1	S071	Not-Protected	D007	IMRAS-057-078	NK	NK: CD16-CD27+NKG2A+
13: Not-Protected-IMRAS-071 D7 Imm1	CD14-CD19-/L/CD3-/CD3- clean up/CD3-DR-/CD56hiCD16-/CD27+, NKG2A+/CD8+	0.012362301101591188	NK	D7 Imm1	S071	Not-Protected	D007	IMRAS-057-078	NK	NK: CD16-CD27+NKG2A+CD8+
13: Not-Protected-IMRAS-071 D7 Imm1	CD14-CD19-/L/CD3-/CD3- clean up/CD3-DR-/CD56hiCD16-/CD27+, NKG2A+/NKG2D+	0.035862913096695224	NK	D7 Imm1	S071	Not-Protected	D007	IMRAS-057-078	NK	NK: CD16-CD27+NKG2A+NKG2D+
13: Not-Protected-IMRAS-071 D7 Imm1	CD14-CD19-/L/CD3-/CD3- clean up/CD3-DR-/CD56hiCD16-/CD27+, NKG2A+/NKG2D-	4.895960832313342e-4	NK	D7 Imm1	S071	Not-Protected	D007	IMRAS-057-078	NK	NK: CD16-CD27+NKG2A+NKG2D-
13: Not-Protected-IMRAS-071 D7 Imm1	CD14-CD19-/L/CD3-/CD3- clean up/CD3-DR-/CD56hiCD16-/Ki67+	0.01701346389228886	NK	D7 Imm1	S071	Not-Protected	D007	IMRAS-057-078	NK	NK: CD16-Ki67+
13: Not-Protected-IMRAS-071 D7 Imm1	CD14-CD19-/L/CD3-/CD3- clean up/CD3-DR-/CD56hiCD16-/NKG2D+	0.13317013463892288	NK	D7 Imm1	S071	Not-Protected	D007	IMRAS-057-078	NK	NK: CD16-NKG2D+
13: Not-Protected-IMRAS-071 D7 Imm1	CD14-CD19-/L/CD3-/CD3- clean up/CD3-DR-/CD56hiCD16-/NKG2D-	0.0030599755201958386	NK	D7 Imm1	S071	Not-Protected	D007	IMRAS-057-078	NK	NK: CD16-NKG2D-
13: Not-Protected-IMRAS-071 D7 Imm1	CD14-CD19-/L/CD3-/CD3- clean up/CD3-DR-/CD56hiCD16-/NKp46+	0.08898408812729498	NK	D7 Imm1	S071	Not-Protected	D007	IMRAS-057-078	NK	NK: CD16-NKp46+
13: Not-Protected-IMRAS-071 D7 Imm1	CD14-CD19-/L/CD3-/CD3- clean up/CD3-DR-/CD56intCD16hi	8.457282741738066	NK	D7 Imm1	S071	Not-Protected	D007	IMRAS-057-078	NK	NK: CD16hi
13: Not-Protected-IMRAS-071 D7 Imm1	CD14-CD19-/L/CD3-/CD3- clean up/CD3-DR-/CD56intCD16hi/CD38+	6.756058751529988	NK	D7 Imm1	S071	Not-Protected	D007	IMRAS-057-078	NK	NK: CD16hiCD38+
13: Not-Protected-IMRAS-071 D7 Imm1	CD14-CD19-/L/CD3-/CD3- clean up/CD3-DR-/CD56intCD16hi/CD38+/Ki67-NKp46-	3.2888616891064872	NK	D7 Imm1	S071	Not-Protected	D007	IMRAS-057-078	NK	NK: CD16hiCD38+Ki67-NKp46-
13: Not-Protected-IMRAS-071 D7 Imm1	CD14-CD19-/L/CD3-/CD3- clean up/CD3-DR-/CD56intCD16hi/FCeRI+	7.126682986536108	NK	D7 Imm1	S071	Not-Protected	D007	IMRAS-057-078	NK	NK: CD16hiFCeRI+
13: Not-Protected-IMRAS-071 D7 Imm1	CD14-CD19-/L/CD3-/CD3- clean up/CD3-DR-/CD56intCD16hi/FCeRI+/CD57–, NKG2A–	1.8828641370869033	NK	D7 Imm1	S071	Not-Protected	D007	IMRAS-057-078	NK	NK: CD16hiFCeRI+CD57–NKG2A–
13: Not-Protected-IMRAS-071 D7 Imm1	CD14-CD19-/L/CD3-/CD3- clean up/CD3-DR-/CD56intCD16hi/FCeRI+/CD57–, NKG2A–/Ki67–, CD8–	1.1222766217870257	NK	D7 Imm1	S071	Not-Protected	D007	IMRAS-057-078	NK	NK: CD16hiFCeRI+CD57–NKG2A–Ki67–CD8–
13: Not-Protected-IMRAS-071 D7 Imm1	CD14-CD19-/L/CD3-/CD3- clean up/CD3-DR-/CD56intCD16hi/FCeRI+/CD57–, NKG2A–/Ki67–, CD8+	0.6105263157894737	NK	D7 Imm1	S071	Not-Protected	D007	IMRAS-057-078	NK	NK: CD16hiFCeRI+CD57–NKG2A–Ki67–CD8+
13: Not-Protected-IMRAS-071 D7 Imm1	CD14-CD19-/L/CD3-/CD3- clean up/CD3-DR-/CD56intCD16hi/FCeRI+/CD57–, NKG2A–/Ki67+, CD8–	0.08225214198286414	NK	D7 Imm1	S071	Not-Protected	D007	IMRAS-057-078	NK	NK: CD16hiFCeRI+CD57–NKG2A–Ki67+CD8–
13: Not-Protected-IMRAS-071 D7 Imm1	CD14-CD19-/L/CD3-/CD3- clean up/CD3-DR-/CD56intCD16hi/FCeRI+/CD57–, NKG2A–/Ki67+, CD8+	0.06780905752753978	NK	D7 Imm1	S071	Not-Protected	D007	IMRAS-057-078	NK	NK: CD16hiFCeRI+CD57–NKG2A–Ki67+CD8+
13: Not-Protected-IMRAS-071 D7 Imm1	CD14-CD19-/L/CD3-/CD3- clean up/CD3-DR-/CD56intCD16hi/FCeRI+/CD57–, NKG2A+	4.744308445532436	NK	D7 Imm1	S071	Not-Protected	D007	IMRAS-057-078	NK	NK: CD16hiFCeRI+CD57–NKG2A+
13: Not-Protected-IMRAS-071 D7 Imm1	CD14-CD19-/L/CD3-/CD3- clean up/CD3-DR-/CD56intCD16hi/FCeRI+/CD57–, NKG2A+/CD27–, CD8–	2.844186046511628	NK	D7 Imm1	S071	Not-Protected	D007	IMRAS-057-078	NK	NK: CD16hiFCeRI+CD57–NKG2A+CD27–CD8–
13: Not-Protected-IMRAS-071 D7 Imm1	CD14-CD19-/L/CD3-/CD3- clean up/CD3-DR-/CD56intCD16hi/FCeRI+/CD57–, NKG2A+/CD27–, CD8+	1.7900856793145654	NK	D7 Imm1	S071	Not-Protected	D007	IMRAS-057-078	NK	NK: CD16hiFCeRI+CD57–NKG2A+CD27–CD8+
13: Not-Protected-IMRAS-071 D7 Imm1	CD14-CD19-/L/CD3-/CD3- clean up/CD3-DR-/CD56intCD16hi/FCeRI+/CD57–, NKG2A+/CD27+, CD8–	0.07258261933904529	NK	D7 Imm1	S071	Not-Protected	D007	IMRAS-057-078	NK	NK: CD16hiFCeRI+CD57–NKG2A+CD27+CD8–
13: Not-Protected-IMRAS-071 D7 Imm1	CD14-CD19-/L/CD3-/CD3- clean up/CD3-DR-/CD56intCD16hi/FCeRI+/CD57–, NKG2A+/CD27+, CD8+	0.03745410036719706	NK	D7 Imm1	S071	Not-Protected	D007	IMRAS-057-078	NK	NK: CD16hiFCeRI+CD57–NKG2A+CD27+CD8+
13: Not-Protected-IMRAS-071 D7 Imm1	CD14-CD19-/L/CD3-/CD3- clean up/CD3-DR-/CD56intCD16hi/FCeRI+/CD57–, NKG2A+/Ki67–, CD8–	2.5553243574051407	NK	D7 Imm1	S071	Not-Protected	D007	IMRAS-057-078	NK	NK: CD16hiFCeRI+CD57–NKG2A+Ki67–CD8–
13: Not-Protected-IMRAS-071 D7 Imm1	CD14-CD19-/L/CD3-/CD3- clean up/CD3-DR-/CD56intCD16hi/FCeRI+/CD57–, NKG2A+/Ki67–, CD8+	1.7321909424724602	NK	D7 Imm1	S071	Not-Protected	D007	IMRAS-057-078	NK	NK: CD16hiFCeRI+CD57–NKG2A+Ki67–CD8+
13: Not-Protected-IMRAS-071 D7 Imm1	CD14-CD19-/L/CD3-/CD3- clean up/CD3-DR-/CD56intCD16hi/FCeRI+/CD57–, NKG2A+/Ki67+, CD8–	0.26328029375764994	NK	D7 Imm1	S071	Not-Protected	D007	IMRAS-057-078	NK	NK: CD16hiFCeRI+CD57–NKG2A+Ki67+CD8–
13: Not-Protected-IMRAS-071 D7 Imm1	CD14-CD19-/L/CD3-/CD3- clean up/CD3-DR-/CD56intCD16hi/FCeRI+/CD57–, NKG2A+/Ki67+, CD8+	0.1935128518971848	NK	D7 Imm1	S071	Not-Protected	D007	IMRAS-057-078	NK	NK: CD16hiFCeRI+CD57–NKG2A+Ki67+CD8+
13: Not-Protected-IMRAS-071 D7 Imm1	CD14-CD19-/L/CD3-/CD3- clean up/CD3-DR-/CD56intCD16hi/FCeRI+/CD57+, NKG2A–	0.13623011015911873	NK	D7 Imm1	S071	Not-Protected	D007	IMRAS-057-078	NK	NK: CD16hiFCeRI+CD57+NKG2A–
13: Not-Protected-IMRAS-071 D7 Imm1	CD14-CD19-/L/CD3-/CD3- clean up/CD3-DR-/CD56intCD16hi/FCeRI+/CD57+, NKG2A+	0.3632802937576499	NK	D7 Imm1	S071	Not-Protected	D007	IMRAS-057-078	NK	NK: CD16hiFCeRI+CD57+NKG2A+
13: Not-Protected-IMRAS-071 D7 Imm1	CD14-CD19-/L/CD3-/CD3- clean up/CD3-DR-/CD56intCD16hi/FCeRI+/NKG2A–, CD38–	0.37784577723378215	NK	D7 Imm1	S071	Not-Protected	D007	IMRAS-057-078	NK	NK: CD16hiFCeRI+NKG2A–CD38–
13: Not-Protected-IMRAS-071 D7 Imm1	CD14-CD19-/L/CD3-/CD3- clean up/CD3-DR-/CD56intCD16hi/FCeRI+/NKG2A–, CD38+	1.6865361077111383	NK	D7 Imm1	S071	Not-Protected	D007	IMRAS-057-078	NK	NK: CD16hiFCeRI+NKG2A–CD38+
13: Not-Protected-IMRAS-071 D7 Imm1	CD14-CD19-/L/CD3-/CD3- clean up/CD3-DR-/CD56intCD16hi/FCeRI+/NKG2A+, CD38–	0.22325581395348837	NK	D7 Imm1	S071	Not-Protected	D007	IMRAS-057-078	NK	NK: CD16hiFCeRI+NKG2A+CD38–
13: Not-Protected-IMRAS-071 D7 Imm1	CD14-CD19-/L/CD3-/CD3- clean up/CD3-DR-/CD56intCD16hi/FCeRI+/NKG2A+, CD38+	4.839045287637699	NK	D7 Imm1	S071	Not-Protected	D007	IMRAS-057-078	NK	NK: CD16hiFCeRI+NKG2A+CD38+
13: Not-Protected-IMRAS-071 D7 Imm1	CD14-CD19-/L/CD3-/CD3- clean up/CD3-DR-/CD56intCD16hi/FCeRI-NKG2C+	1.1663402692778457	NK	D7 Imm1	S071	Not-Protected	D007	IMRAS-057-078	NK	NK: CD16hiFCeRI-NKG2C+
13: Not-Protected-IMRAS-071 D7 Imm1	CD14-CD19-/L/CD3-/CD3- clean up/CD3-DR-/CD56intCD16hi/FCeRI-NKG2C+/NKG2A+	0.09130966952264381	NK	D7 Imm1	S071	Not-Protected	D007	IMRAS-057-078	NK	NK: CD16hiFCeRI-NKG2C+NKG2A+
13: Not-Protected-IMRAS-071 D7 Imm1	CD14-CD19-/L/CD3-/CD3- clean up/CD3-DR-/CD56intCD16hi/FCeRI-NKG2C+/NKG2A-	1.0727050183598532	NK	D7 Imm1	S071	Not-Protected	D007	IMRAS-057-078	NK	NK: CD16hiFCeRI-NKG2C+NKG2A-
13: Not-Protected-IMRAS-071 D7 Imm1	CD14-CD19-/L/CD3-/CD3- clean up/CD3-DR-/CD56intCD16hi/FCeRI-NKG2C+/NKG2A-/CD8+	0.027417380660954713	NK	D7 Imm1	S071	Not-Protected	D007	IMRAS-057-078	NK	NK: CD16hiFCeRI-NKG2C+NKG2A-CD8+
13: Not-Protected-IMRAS-071 D7 Imm1	CD14-CD19-/L/CD3-/CD3- clean up/CD3-DR-/CD56intCD16hi/FCeRI-NKG2C+/NKG2A-/CD38 +	0.05385556915544676	NK	D7 Imm1	S071	Not-Protected	D007	IMRAS-057-078	NK	NK: CD16hiFCeRI-NKG2C+NKG2A-CD38+
13: Not-Protected-IMRAS-071 D7 Imm1	CD14-CD19-/L/CD3-/CD3- clean up/CD3-DR-/CD56intCD16hi/FCeRI-NKG2C+/NKG2A-/CD161+	0.03623011015911873	NK	D7 Imm1	S071	Not-Protected	D007	IMRAS-057-078	NK	NK: CD16hiFCeRI-NKG2C+NKG2A-CD161+
13: Not-Protected-IMRAS-071 D7 Imm1	CD14-CD19-/L/CD3-/CD3- clean up/CD3-DR-/CD56intCD16hi/FCeRI-NKG2C+/NKG2A-/NKp30+	0.034516523867809054	NK	D7 Imm1	S071	Not-Protected	D007	IMRAS-057-078	NK	NK: CD16hiFCeRI-NKG2C+NKG2A-NKp30+
14: Protected-IMRAS-078 D7 Imm1	CD14-CD19-/L/CD3 T/CD161+, TCR va72+	2.793700787401575	NK	D7 Imm1	S078	Protected	D007	IMRAS-057-078	MAIT	MAIT: Total
14: Protected-IMRAS-078 D7 Imm1	CD14-CD19-/L/CD3 T/CD161+, TCR va72+/CD4–, CD8–	0.6730971128608924	NK	D7 Imm1	S078	Protected	D007	IMRAS-057-078	MAIT	MAIT: CD4–CD8–
14: Protected-IMRAS-078 D7 Imm1	CD14-CD19-/L/CD3 T/CD161+, TCR va72+/CD4–, CD8+	1.889763779527559	NK	D7 Imm1	S078	Protected	D007	IMRAS-057-078	MAIT	MAIT: CD4–CD8+
14: Protected-IMRAS-078 D7 Imm1	CD14-CD19-/L/CD3 T/CD161+, TCR va72+/CD4+, CD8–	0.1083989501312336	NK	D7 Imm1	S078	Protected	D007	IMRAS-057-078	MAIT	MAIT: CD4+CD8–
14: Protected-IMRAS-078 D7 Imm1	CD14-CD19-/L/CD3 T/CD161+, TCR va72+/CD4+, CD8+	0.12244094488188977	NK	D7 Imm1	S078	Protected	D007	IMRAS-057-078	MAIT	MAIT: CD4+CD8+
14: Protected-IMRAS-078 D7 Imm1	CD14-CD19-/L/CD3 T/GDT	0.6286089238845144	NK	D7 Imm1	S078	Protected	D007	IMRAS-057-078	γδT	γδT: Total
14: Protected-IMRAS-078 D7 Imm1	CD14-CD19-/L/CD3 T/GDT/CD161–, TCR va72–	0.41771653543307086	NK	D7 Imm1	S078	Protected	D007	IMRAS-057-078	γδT	γδT: CD161–TCRva72–
14: Protected-IMRAS-078 D7 Imm1	CD14-CD19-/L/CD3 T/GDT/CD161–, TCR va72+	9.186351706036745e-4	NK	D7 Imm1	S078	Protected	D007	IMRAS-057-078	γδT	γδT: CD161–TCRva72+
14: Protected-IMRAS-078 D7 Imm1	CD14-CD19-/L/CD3 T/GDT/CD161+, TCR va72–	0.20459317585301837	NK	D7 Imm1	S078	Protected	D007	IMRAS-057-078	γδT	γδT: CD161+TCRva72–
14: Protected-IMRAS-078 D7 Imm1	CD14-CD19-/L/CD3 T/GDT/CD161+, TCR va72+	0.005380577427821522	NK	D7 Imm1	S078	Protected	D007	IMRAS-057-078	γδT	γδT: CD161+TCRva72+
14: Protected-IMRAS-078 D7 Imm1	CD14-CD19-/L/CD3 T/GDT/cKIT Pe cy55–, CD27 BUV373–	0.04186351706036746	NK	D7 Imm1	S078	Protected	D007	IMRAS-057-078	γδT	γδT: cKITPecy55–CD27BUV373–
14: Protected-IMRAS-078 D7 Imm1	CD14-CD19-/L/CD3 T/GDT/cKIT Pe cy55–, CD27 BUV373–/VD2+	0.03622047244094488	NK	D7 Imm1	S078	Protected	D007	IMRAS-057-078	γδT	γδT: cKITPecy55–CD27BUV373–VD2+
14: Protected-IMRAS-078 D7 Imm1	CD14-CD19-/L/CD3 T/GDT/cKIT Pe cy55–, CD27 BUV373–/VD2-	0.005643044619422572	NK	D7 Imm1	S078	Protected	D007	IMRAS-057-078	γδT	γδT: cKITPecy55–CD27BUV373–VD2-
14: Protected-IMRAS-078 D7 Imm1	CD14-CD19-/L/CD3 T/GDT/cKIT Pe cy55–, CD27 BUV373+	0.5583989501312336	NK	D7 Imm1	S078	Protected	D007	IMRAS-057-078	γδT	γδT: cKITPecy55–CD27BUV373+
14: Protected-IMRAS-078 D7 Imm1	CD14-CD19-/L/CD3 T/GDT/cKIT Pe cy55–, CD27 BUV373+/VD2+	0.2043307086614173	NK	D7 Imm1	S078	Protected	D007	IMRAS-057-078	γδT	γδT: cKITPecy55–CD27BUV373+VD2+
14: Protected-IMRAS-078 D7 Imm1	CD14-CD19-/L/CD3 T/GDT/cKIT Pe cy55–, CD27 BUV373+/VD2-	0.35406824146981625	NK	D7 Imm1	S078	Protected	D007	IMRAS-057-078	γδT	γδT: cKITPecy55–CD27BUV373+VD2-
14: Protected-IMRAS-078 D7 Imm1	CD14-CD19-/L/CD3 T/GDT/cKIT Pe cy55+, CD27 BUV373–	0.0027559055118110236	NK	D7 Imm1	S078	Protected	D007	IMRAS-057-078	γδT	γδT: cKITPecy55+CD27BUV373–
14: Protected-IMRAS-078 D7 Imm1	CD14-CD19-/L/CD3 T/GDT/cKIT Pe cy55+, CD27 BUV373–/VD2+	0.0015748031496062992	NK	D7 Imm1	S078	Protected	D007	IMRAS-057-078	γδT	γδT: cKITPecy55+CD27BUV373–VD2+
14: Protected-IMRAS-078 D7 Imm1	CD14-CD19-/L/CD3 T/GDT/cKIT Pe cy55+, CD27 BUV373–/VD2-	0.0011811023622047244	NK	D7 Imm1	S078	Protected	D007	IMRAS-057-078	γδT	γδT: cKITPecy55+CD27BUV373–VD2-
14: Protected-IMRAS-078 D7 Imm1	CD14-CD19-/L/CD3 T/GDT/cKIT Pe cy55+, CD27 BUV373+	0.025590551181102362	NK	D7 Imm1	S078	Protected	D007	IMRAS-057-078	γδT	γδT: cKITPecy55+CD27BUV373+
14: Protected-IMRAS-078 D7 Imm1	CD14-CD19-/L/CD3 T/GDT/cKIT Pe cy55+, CD27 BUV373+/VD2+	0.012335958005249344	NK	D7 Imm1	S078	Protected	D007	IMRAS-057-078	γδT	γδT: cKITPecy55+CD27BUV373+VD2+
14: Protected-IMRAS-078 D7 Imm1	CD14-CD19-/L/CD3 T/GDT/cKIT Pe cy55+, CD27 BUV373+/VD2-	0.013254593175853018	NK	D7 Imm1	S078	Protected	D007	IMRAS-057-078	γδT	γδT: cKITPecy55+CD27BUV373+VD2-
14: Protected-IMRAS-078 D7 Imm1	CD14-CD19-/L/CD3 T/GDT/cKit+	0.020866141732283464	NK	D7 Imm1	S078	Protected	D007	IMRAS-057-078	γδT	γδT: cKit+
14: Protected-IMRAS-078 D7 Imm1	CD14-CD19-/L/CD3 T/GDT/Ki67+gd	0.02099737532808399	NK	D7 Imm1	S078	Protected	D007	IMRAS-057-078	γδT	γδT: Ki67+gd
14: Protected-IMRAS-078 D7 Imm1	CD14-CD19-/L/CD3 T/GDT/Ki67+Vd2	0.006299212598425197	NK	D7 Imm1	S078	Protected	D007	IMRAS-057-078	γδT	γδT: Ki67+Vd2
14: Protected-IMRAS-078 D7 Imm1	CD14-CD19-/L/CD3 T/GDT/VD2–, CD127–	0.04173228346456693	NK	D7 Imm1	S078	Protected	D007	IMRAS-057-078	γδT	γδT: VD2–CD127–
14: Protected-IMRAS-078 D7 Imm1	CD14-CD19-/L/CD3 T/GDT/VD2–, CD127+	0.33280839895013126	NK	D7 Imm1	S078	Protected	D007	IMRAS-057-078	γδT	γδT: VD2–CD127+
14: Protected-IMRAS-078 D7 Imm1	CD14-CD19-/L/CD3 T/GDT/VD2–, NKG2A–	0.36929133858267715	NK	D7 Imm1	S078	Protected	D007	IMRAS-057-078	γδT	γδT: VD2–NKG2A–
14: Protected-IMRAS-078 D7 Imm1	CD14-CD19-/L/CD3 T/GDT/VD2–, NKG2A+	0.005643044619422572	NK	D7 Imm1	S078	Protected	D007	IMRAS-057-078	γδT	γδT: VD2–NKG2A+
14: Protected-IMRAS-078 D7 Imm1	CD14-CD19-/L/CD3 T/GDT/VD2–, CD161–	0.35196850393700785	NK	D7 Imm1	S078	Protected	D007	IMRAS-057-078	γδT	γδT: VD2–CD161–
14: Protected-IMRAS-078 D7 Imm1	CD14-CD19-/L/CD3 T/GDT/VD2–, CD161–/NKG2A+	0.0028871391076115485	NK	D7 Imm1	S078	Protected	D007	IMRAS-057-078	γδT	γδT: VD2–CD161–NKG2A+
14: Protected-IMRAS-078 D7 Imm1	CD14-CD19-/L/CD3 T/GDT/VD2–, CD161–/NKG2A-	0.34908136482939633	NK	D7 Imm1	S078	Protected	D007	IMRAS-057-078	γδT	γδT: VD2–CD161–NKG2A-
14: Protected-IMRAS-078 D7 Imm1	CD14-CD19-/L/CD3 T/GDT/VD2–, CD161+	0.023359580052493438	NK	D7 Imm1	S078	Protected	D007	IMRAS-057-078	γδT	γδT: VD2–CD161+
14: Protected-IMRAS-078 D7 Imm1	CD14-CD19-/L/CD3 T/GDT/VD2–, CD161+/NKG2A+	0.0028871391076115485	NK	D7 Imm1	S078	Protected	D007	IMRAS-057-078	γδT	γδT: VD2–CD161+NKG2A+
14: Protected-IMRAS-078 D7 Imm1	CD14-CD19-/L/CD3 T/GDT/VD2–, CD161+/NKG2A-	0.02047244094488189	NK	D7 Imm1	S078	Protected	D007	IMRAS-057-078	γδT	γδT: VD2–CD161+NKG2A-
14: Protected-IMRAS-078 D7 Imm1	CD14-CD19-/L/CD3 T/GDT/VD2–, CD27–	0.007217847769028871	NK	D7 Imm1	S078	Protected	D007	IMRAS-057-078	γδT	γδT: VD2–CD27–
14: Protected-IMRAS-078 D7 Imm1	CD14-CD19-/L/CD3 T/GDT/VD2–, CD27+	0.3670603674540682	NK	D7 Imm1	S078	Protected	D007	IMRAS-057-078	γδT	γδT: VD2–CD27+
14: Protected-IMRAS-078 D7 Imm1	CD14-CD19-/L/CD3 T/GDT/VD2–, CD27+/NKG2A–, cKIT–	0.3442257217847769	NK	D7 Imm1	S078	Protected	D007	IMRAS-057-078	γδT	γδT: VD2–CD27+NKG2A–cKIT–
14: Protected-IMRAS-078 D7 Imm1	CD14-CD19-/L/CD3 T/GDT/VD2–, CD27+/NKG2A–, cKIT+	0.018241469816272966	NK	D7 Imm1	S078	Protected	D007	IMRAS-057-078	γδT	γδT: VD2–CD27+NKG2A–cKIT+
14: Protected-IMRAS-078 D7 Imm1	CD14-CD19-/L/CD3 T/GDT/VD2–, CD27+/NKG2A+, cKIT–	0.003937007874015748	NK	D7 Imm1	S078	Protected	D007	IMRAS-057-078	γδT	γδT: VD2–CD27+NKG2A+cKIT–
14: Protected-IMRAS-078 D7 Imm1	CD14-CD19-/L/CD3 T/GDT/VD2–, CD4–	0.3434383202099738	NK	D7 Imm1	S078	Protected	D007	IMRAS-057-078	γδT	γδT: VD2–CD4–
14: Protected-IMRAS-078 D7 Imm1	CD14-CD19-/L/CD3 T/GDT/VD2–, CD4+	0.031496062992125984	NK	D7 Imm1	S078	Protected	D007	IMRAS-057-078	γδT	γδT: VD2–CD4+
14: Protected-IMRAS-078 D7 Imm1	CD14-CD19-/L/CD3 T/GDT/VD2–, CD8–	0.33608923884514436	NK	D7 Imm1	S078	Protected	D007	IMRAS-057-078	γδT	γδT: VD2–CD8–
14: Protected-IMRAS-078 D7 Imm1	CD14-CD19-/L/CD3 T/GDT/VD2–, CD8+	0.03766404199475066	NK	D7 Imm1	S078	Protected	D007	IMRAS-057-078	γδT	γδT: VD2–CD8+
14: Protected-IMRAS-078 D7 Imm1	CD14-CD19-/L/CD3 T/GDT/VD2+, CD4–	0.24251968503937008	NK	D7 Imm1	S078	Protected	D007	IMRAS-057-078	γδT	γδT: VD2+CD4–
14: Protected-IMRAS-078 D7 Imm1	CD14-CD19-/L/CD3 T/GDT/VD2+, CD4–	0.24251968503937008	NK	D7 Imm1	S078	Protected	D007	IMRAS-057-078	Vδ2 γδT	Vδ2 γδT: CD4–
14: Protected-IMRAS-078 D7 Imm1	CD14-CD19-/L/CD3 T/GDT/VD2+, CD4+	0.01115485564304462	NK	D7 Imm1	S078	Protected	D007	IMRAS-057-078	γδT	γδT: VD2+CD4+
14: Protected-IMRAS-078 D7 Imm1	CD14-CD19-/L/CD3 T/GDT/VD2+, CD4+	0.01115485564304462	NK	D7 Imm1	S078	Protected	D007	IMRAS-057-078	Vδ2 γδT	γδT: VD2+CD8+
14: Protected-IMRAS-078 D7 Imm1	CD14-CD19-/L/CD3 T/GDT/VD2+, CD8–	0.2326771653543307	NK	D7 Imm1	S078	Protected	D007	IMRAS-057-078	γδT	γδT: VD2+CD8–
14: Protected-IMRAS-078 D7 Imm1	CD14-CD19-/L/CD3 T/GDT/VD2+, CD8–	0.2326771653543307	NK	D7 Imm1	S078	Protected	D007	IMRAS-057-078	Vδ2 γδT	Vδ2 γδT: CD8–
14: Protected-IMRAS-078 D7 Imm1	CD14-CD19-/L/CD3 T/GDT/VD2+, CD8+	0.022178477690288714	NK	D7 Imm1	S078	Protected	D007	IMRAS-057-078	γδT	γδT: VD2+CD8+
14: Protected-IMRAS-078 D7 Imm1	CD14-CD19-/L/CD3 T/GDT/VD2+, CD8+	0.022178477690288714	NK	D7 Imm1	S078	Protected	D007	IMRAS-057-078	Vδ2 γδT	Vδ2 γδT: CD8+
14: Protected-IMRAS-078 D7 Imm1	CD14-CD19-/L/CD3 T/GDT/VD2+, CD27–	0.04055118110236221	NK	D7 Imm1	S078	Protected	D007	IMRAS-057-078	γδT	γδT: VD2+CD27–
14: Protected-IMRAS-078 D7 Imm1	CD14-CD19-/L/CD3 T/GDT/VD2+, CD27–	0.04055118110236221	NK	D7 Imm1	S078	Protected	D007	IMRAS-057-078	Vδ2 γδT	Vδ2 γδT: CD27–
14: Protected-IMRAS-078 D7 Imm1	CD14-CD19-/L/CD3 T/GDT/VD2+, CD27+	0.2137795275590551	NK	D7 Imm1	S078	Protected	D007	IMRAS-057-078	γδT	γδT: VD2+CD27+
14: Protected-IMRAS-078 D7 Imm1	CD14-CD19-/L/CD3 T/GDT/VD2+, CD27+	0.2137795275590551	NK	D7 Imm1	S078	Protected	D007	IMRAS-057-078	Vδ2 γδT	Vδ2 γδT: CD27+
14: Protected-IMRAS-078 D7 Imm1	CD14-CD19-/L/CD3 T/GDT/VD2+, CD27+/NKG2A+	0.1094488188976378	NK	D7 Imm1	S078	Protected	D007	IMRAS-057-078	γδT	γδT: VD2+CD27+NKG2A+
14: Protected-IMRAS-078 D7 Imm1	CD14-CD19-/L/CD3 T/GDT/VD2+, CD27+/NKG2A+	0.1094488188976378	NK	D7 Imm1	S078	Protected	D007	IMRAS-057-078	Vδ2 γδT	Vδ2 γδT: CD27+NKG2A+
14: Protected-IMRAS-078 D7 Imm1	CD14-CD19-/L/CD3 T/GDT/VD2+, CD27+/NKG2A-	0.10433070866141732	NK	D7 Imm1	S078	Protected	D007	IMRAS-057-078	γδT	γδT: VD2+CD27+NKG2A-
14: Protected-IMRAS-078 D7 Imm1	CD14-CD19-/L/CD3 T/GDT/VD2+, CD27+/NKG2A-	0.10433070866141732	NK	D7 Imm1	S078	Protected	D007	IMRAS-057-078	Vδ2 γδT	Vδ2 γδT: CD27+NKG2A-
14: Protected-IMRAS-078 D7 Imm1	CD14-CD19-/L/CD3 T/GDT/VD2+, CD161–	0.06430446194225722	NK	D7 Imm1	S078	Protected	D007	IMRAS-057-078	γδT	γδT: VD2+CD161–
14: Protected-IMRAS-078 D7 Imm1	CD14-CD19-/L/CD3 T/GDT/VD2+, CD161–	0.06430446194225722	NK	D7 Imm1	S078	Protected	D007	IMRAS-057-078	Vδ2 γδT	Vδ2 γδT: CD161–
14: Protected-IMRAS-078 D7 Imm1	CD14-CD19-/L/CD3 T/GDT/VD2+, CD161–/NKG2A+	0.03661417322834646	NK	D7 Imm1	S078	Protected	D007	IMRAS-057-078	γδT	γδT: VD2+CD161–NKG2A+
14: Protected-IMRAS-078 D7 Imm1	CD14-CD19-/L/CD3 T/GDT/VD2+, CD161–/NKG2A+	0.03661417322834646	NK	D7 Imm1	S078	Protected	D007	IMRAS-057-078	Vδ2 γδT	Vδ2 γδT: CD161–NKG2A+
14: Protected-IMRAS-078 D7 Imm1	CD14-CD19-/L/CD3 T/GDT/VD2+, CD161–/NKG2A-	0.02769028871391076	NK	D7 Imm1	S078	Protected	D007	IMRAS-057-078	γδT	γδT: VD2+CD161–NKG2A-
14: Protected-IMRAS-078 D7 Imm1	CD14-CD19-/L/CD3 T/GDT/VD2+, CD161–/NKG2A-	0.02769028871391076	NK	D7 Imm1	S078	Protected	D007	IMRAS-057-078	Vδ2 γδT	Vδ2 γδT: CD161–NKG2A-
14: Protected-IMRAS-078 D7 Imm1	CD14-CD19-/L/CD3 T/GDT/VD2+, CD161+	0.1889763779527559	NK	D7 Imm1	S078	Protected	D007	IMRAS-057-078	γδT	γδT: VD2+CD161+
14: Protected-IMRAS-078 D7 Imm1	CD14-CD19-/L/CD3 T/GDT/VD2+, CD161+	0.1889763779527559	NK	D7 Imm1	S078	Protected	D007	IMRAS-057-078	Vδ2 γδT	Vδ2 γδT: CD161+
14: Protected-IMRAS-078 D7 Imm1	CD14-CD19-/L/CD3 T/GDT/VD2+, CD161+/NKG2A+	0.10223097112860892	NK	D7 Imm1	S078	Protected	D007	IMRAS-057-078	γδT	γδT: VD2+CD161+NKG2A+
14: Protected-IMRAS-078 D7 Imm1	CD14-CD19-/L/CD3 T/GDT/VD2+, CD161+/NKG2A+	0.10223097112860892	NK	D7 Imm1	S078	Protected	D007	IMRAS-057-078	Vδ2 γδT	Vδ2 γδT: CD161+NKG2A+
14: Protected-IMRAS-078 D7 Imm1	CD14-CD19-/L/CD3 T/GDT/VD2+, CD161+/NKG2A-	0.08674540682414698	NK	D7 Imm1	S078	Protected	D007	IMRAS-057-078	γδT	γδT: VD2+CD161+NKG2A-
14: Protected-IMRAS-078 D7 Imm1	CD14-CD19-/L/CD3 T/GDT/VD2+, CD161+/NKG2A-	0.08674540682414698	NK	D7 Imm1	S078	Protected	D007	IMRAS-057-078	Vδ2 γδT	Vδ2 γδT: CD161+NKG2A-
14: Protected-IMRAS-078 D7 Imm1	CD14-CD19-/L/CD3 T/GDT/VD2+, NKG2A–	0.11246719160104987	NK	D7 Imm1	S078	Protected	D007	IMRAS-057-078	γδT	γδT: VD2+NKG2A–
14: Protected-IMRAS-078 D7 Imm1	CD14-CD19-/L/CD3 T/GDT/VD2+, NKG2A–	0.11246719160104987	NK	D7 Imm1	S078	Protected	D007	IMRAS-057-078	Vδ2 γδT	Vδ2 γδT: NKG2A–
14: Protected-IMRAS-078 D7 Imm1	CD14-CD19-/L/CD3 T/GDT/VD2+, NKG2A+	0.14120734908136484	NK	D7 Imm1	S078	Protected	D007	IMRAS-057-078	γδT	γδT: VD2+NKG2A+
14: Protected-IMRAS-078 D7 Imm1	CD14-CD19-/L/CD3 T/GDT/VD2+, NKG2A+	0.14120734908136484	NK	D7 Imm1	S078	Protected	D007	IMRAS-057-078	Vδ2 γδT	Vδ2 γδT: NKG2A+
14: Protected-IMRAS-078 D7 Imm1	CD14-CD19-/L/CD3 T/GDT/VD2+, CD127–	0.06968503937007874	NK	D7 Imm1	S078	Protected	D007	IMRAS-057-078	γδT	γδT: VD2+CD127–
14: Protected-IMRAS-078 D7 Imm1	CD14-CD19-/L/CD3 T/GDT/VD2+, CD127–	0.06968503937007874	NK	D7 Imm1	S078	Protected	D007	IMRAS-057-078	Vδ2 γδT	Vδ2 γδT: CD127–
14: Protected-IMRAS-078 D7 Imm1	CD14-CD19-/L/CD3 T/GDT/VD2+, CD127+	0.18438320209973752	NK	D7 Imm1	S078	Protected	D007	IMRAS-057-078	γδT	γδT: VD2+CD127+
14: Protected-IMRAS-078 D7 Imm1	CD14-CD19-/L/CD3 T/GDT/VD2+, CD127+	0.18438320209973752	NK	D7 Imm1	S078	Protected	D007	IMRAS-057-078	Vδ2 γδT	Vδ2 γδT: CD127+
14: Protected-IMRAS-078 D7 Imm1	CD14-CD19-/L/CD3 T/Vd2 GDT	0.2531496062992126	NK	D7 Imm1	S078	Protected	D007	IMRAS-057-078	γδT	γδT: Total
14: Protected-IMRAS-078 D7 Imm1	CD14-CD19-/L/CD3 T/Vd2 GDT	0.2531496062992126	NK	D7 Imm1	S078	Protected	D007	IMRAS-057-078	Vδ2 γδT	Vδ2 γδT: Total
14: Protected-IMRAS-078 D7 Imm1	CD14-CD19-/L/CD3+CD56+	0.5393700787401575	NK	D7 Imm1	S078	Protected	D007	IMRAS-057-078	NKT	NKT: Total
14: Protected-IMRAS-078 D7 Imm1	CD14-CD19-/L/CD3+CD56+/CD4–, CD16–	0.24711286089238846	NK	D7 Imm1	S078	Protected	D007	IMRAS-057-078	NKT	NKT: CD4–CD16–
14: Protected-IMRAS-078 D7 Imm1	CD14-CD19-/L/CD3+CD56+/CD4–, CD16–/CD38 +	0.023228346456692913	NK	D7 Imm1	S078	Protected	D007	IMRAS-057-078	NKT	NKT: CD4–CD16–CD38+
14: Protected-IMRAS-078 D7 Imm1	CD14-CD19-/L/CD3+CD56+/CD4–, CD16–/cKit+	0.018241469816272966	NK	D7 Imm1	S078	Protected	D007	IMRAS-057-078	NKT	NKT: CD4–CD16–cKit+
14: Protected-IMRAS-078 D7 Imm1	CD14-CD19-/L/CD3+CD56+/CD4–, CD16+	0.0673228346456693	NK	D7 Imm1	S078	Protected	D007	IMRAS-057-078	NKT	NKT: CD4–CD16+
14: Protected-IMRAS-078 D7 Imm1	CD14-CD19-/L/CD3+CD56+/CD4–, CD16+/CD38 +	0.05551181102362205	NK	D7 Imm1	S078	Protected	D007	IMRAS-057-078	NKT	NKT: CD4–CD16+CD38+
14: Protected-IMRAS-078 D7 Imm1	CD14-CD19-/L/CD3+CD56+/CD4–, CD16+/cKit+	0.01758530183727034	NK	D7 Imm1	S078	Protected	D007	IMRAS-057-078	NKT	NKT: CD4–CD16+cKit+
14: Protected-IMRAS-078 D7 Imm1	CD14-CD19-/L/CD3+CD56+/CD4+, CD16–	0.11286089238845144	NK	D7 Imm1	S078	Protected	D007	IMRAS-057-078	NKT	NKT: CD4+CD16–
14: Protected-IMRAS-078 D7 Imm1	CD14-CD19-/L/CD3+CD56+/CD4+, CD16–/CD38 +	0.06955380577427822	NK	D7 Imm1	S078	Protected	D007	IMRAS-057-078	NKT	NKT: CD4+CD16–CD38+
14: Protected-IMRAS-078 D7 Imm1	CD14-CD19-/L/CD3+CD56+/CD4+, CD16–/cKit+	0.013254593175853018	NK	D7 Imm1	S078	Protected	D007	IMRAS-057-078	NKT	NKT: CD4+CD16–cKit+
14: Protected-IMRAS-078 D7 Imm1	CD14-CD19-/L/CD3+CD56+/CD4+, CD16+	0.1120734908136483	NK	D7 Imm1	S078	Protected	D007	IMRAS-057-078	NKT	NKT: CD4+CD16+
14: Protected-IMRAS-078 D7 Imm1	CD14-CD19-/L/CD3+CD56+/CD4+, CD16+/CD38 +	0.10341207349081365	NK	D7 Imm1	S078	Protected	D007	IMRAS-057-078	NKT	NKT: CD4+CD16+CD38+
14: Protected-IMRAS-078 D7 Imm1	CD14-CD19-/L/CD3+CD56+/CD4+, CD16+/cKit+	0.03530183727034121	NK	D7 Imm1	S078	Protected	D007	IMRAS-057-078	NKT	NKT: CD4+CD16+cKit+
14: Protected-IMRAS-078 D7 Imm1	CD14-CD19-/L/CD3+CD56+/CD8–, CD16–	0.12979002624671915	NK	D7 Imm1	S078	Protected	D007	IMRAS-057-078	NKT	NKT: CD8–CD16–
14: Protected-IMRAS-078 D7 Imm1	CD14-CD19-/L/CD3+CD56+/CD8–, CD16–/CD38 +	0.05078740157480315	NK	D7 Imm1	S078	Protected	D007	IMRAS-057-078	NKT	NKT: CD8–CD16–CD38+
14: Protected-IMRAS-078 D7 Imm1	CD14-CD19-/L/CD3+CD56+/CD8–, CD16–/cKit+	0.014698162729658792	NK	D7 Imm1	S078	Protected	D007	IMRAS-057-078	NKT	NKT: CD8–CD16–cKit+
14: Protected-IMRAS-078 D7 Imm1	CD14-CD19-/L/CD3+CD56+/CD8–, CD16+	0.11338582677165354	NK	D7 Imm1	S078	Protected	D007	IMRAS-057-078	NKT	NKT: CD8–CD16+
14: Protected-IMRAS-078 D7 Imm1	CD14-CD19-/L/CD3+CD56+/CD8–, CD16+/CD38 +	0.0994750656167979	NK	D7 Imm1	S078	Protected	D007	IMRAS-057-078	NKT	NKT: CD8–CD16+CD38+
14: Protected-IMRAS-078 D7 Imm1	CD14-CD19-/L/CD3+CD56+/CD8–, CD16+/cKit+	0.03648293963254593	NK	D7 Imm1	S078	Protected	D007	IMRAS-057-078	NKT	NKT: CD8–CD16+cKit+
14: Protected-IMRAS-078 D7 Imm1	CD14-CD19-/L/CD3+CD56+/CD8+, CD16–	0.2230971128608924	NK	D7 Imm1	S078	Protected	D007	IMRAS-057-078	NKT	NKT: CD8+CD16–
14: Protected-IMRAS-078 D7 Imm1	CD14-CD19-/L/CD3+CD56+/CD8+, CD16–/CD38 +	0.03674540682414698	NK	D7 Imm1	S078	Protected	D007	IMRAS-057-078	NKT	NKT: CD8+CD16–CD38+
14: Protected-IMRAS-078 D7 Imm1	CD14-CD19-/L/CD3+CD56+/CD8+, CD16–/cKit+	0.014960629921259842	NK	D7 Imm1	S078	Protected	D007	IMRAS-057-078	NKT	NKT: CD8+CD16–cKit+
14: Protected-IMRAS-078 D7 Imm1	CD14-CD19-/L/CD3+CD56+/CD8+, CD16+	0.07309711286089239	NK	D7 Imm1	S078	Protected	D007	IMRAS-057-078	NKT	NKT: CD8+CD16+
14: Protected-IMRAS-078 D7 Imm1	CD14-CD19-/L/CD3+CD56+/CD8+, CD16+/CD38 +	0.0646981627296588	NK	D7 Imm1	S078	Protected	D007	IMRAS-057-078	NKT	NKT: CD8+CD16+CD38+
14: Protected-IMRAS-078 D7 Imm1	CD14-CD19-/L/CD3+CD56+/CD8+, CD16+/cKit+	0.018241469816272966	NK	D7 Imm1	S078	Protected	D007	IMRAS-057-078	NKT	NKT: CD8+CD16+cKit+
14: Protected-IMRAS-078 D7 Imm1	CD14-CD19-/L/CD3+CD56+/CD16-	0.3325459317585302	NK	D7 Imm1	S078	Protected	D007	IMRAS-057-078	NKT	NKT: CD16-
14: Protected-IMRAS-078 D7 Imm1	CD14-CD19-/L/CD3+CD56+/CD16-/CD38 +	0.07887139107611549	NK	D7 Imm1	S078	Protected	D007	IMRAS-057-078	NKT	NKT: CD16-CD38+
14: Protected-IMRAS-078 D7 Imm1	CD14-CD19-/L/CD3+CD56+/CD16-/cKit+	0.02716535433070866	NK	D7 Imm1	S078	Protected	D007	IMRAS-057-078	NKT	NKT: CD16-cKit+
14: Protected-IMRAS-078 D7 Imm1	CD14-CD19-/L/CD3+CD56+/CD16hi	0.1363517060367454	NK	D7 Imm1	S078	Protected	D007	IMRAS-057-078	NKT	NKT: CD16hi
14: Protected-IMRAS-078 D7 Imm1	CD14-CD19-/L/CD3+CD56+/CD16hi/CD57+	0.0048556430446194225	NK	D7 Imm1	S078	Protected	D007	IMRAS-057-078	NKT	NKT: CD16hiCD57+
14: Protected-IMRAS-078 D7 Imm1	CD14-CD19-/L/CD3+CD56+/CD16int	0.06666666666666667	NK	D7 Imm1	S078	Protected	D007	IMRAS-057-078	NKT	NKT: CD16int
14: Protected-IMRAS-078 D7 Imm1	CD14-CD19-/L/CD3+CD56+/CD16int/CD57+	0.003937007874015748	NK	D7 Imm1	S078	Protected	D007	IMRAS-057-078	NKT	NKT: CD16intCD57+
14: Protected-IMRAS-078 D7 Imm1	CD14-CD19-/L/CD3+CD56+/CD57+	0.017979002624671916	NK	D7 Imm1	S078	Protected	D007	IMRAS-057-078	NKT	NKT: CD57+
14: Protected-IMRAS-078 D7 Imm1	CD14-CD19-/L/CD3+CD56+/CD57+/CD8–, CD27–	0.001837270341207349	NK	D7 Imm1	S078	Protected	D007	IMRAS-057-078	NKT	NKT: CD57+CD8–CD27–
14: Protected-IMRAS-078 D7 Imm1	CD14-CD19-/L/CD3+CD56+/CD57+/CD8–, CD27+	0.006955380577427821	NK	D7 Imm1	S078	Protected	D007	IMRAS-057-078	NKT	NKT: CD57+CD8–CD27+
14: Protected-IMRAS-078 D7 Imm1	CD14-CD19-/L/CD3+CD56+/CD57+/CD8+, CD27–	0.003805774278215223	NK	D7 Imm1	S078	Protected	D007	IMRAS-057-078	NKT	NKT: CD57+CD8+CD27–
14: Protected-IMRAS-078 D7 Imm1	CD14-CD19-/L/CD3+CD56+/CD57+/CD8+, CD27+	0.005380577427821522	NK	D7 Imm1	S078	Protected	D007	IMRAS-057-078	NKT	NKT: CD57+CD8+CD27+
14: Protected-IMRAS-078 D7 Imm1	CD14-CD19-/L/CD3+CD56+/CD127–, CD8–	0.04107611548556431	NK	D7 Imm1	S078	Protected	D007	IMRAS-057-078	NKT	NKT: CD127–CD8–
14: Protected-IMRAS-078 D7 Imm1	CD14-CD19-/L/CD3+CD56+/CD127–, CD8+	0.03805774278215223	NK	D7 Imm1	S078	Protected	D007	IMRAS-057-078	NKT	NKT: CD127–CD8+
14: Protected-IMRAS-078 D7 Imm1	CD14-CD19-/L/CD3+CD56+/CD127+	0.4652230971128609	NK	D7 Imm1	S078	Protected	D007	IMRAS-057-078	NKT	NKT: CD127+
14: Protected-IMRAS-078 D7 Imm1	CD14-CD19-/L/CD3+CD56+/CD127+, CD8–	0.2041994750656168	NK	D7 Imm1	S078	Protected	D007	IMRAS-057-078	NKT	NKT: CD127+CD8–
14: Protected-IMRAS-078 D7 Imm1	CD14-CD19-/L/CD3+CD56+/CD127+, CD8–/VD2+	0.007742782152230971	NK	D7 Imm1	S078	Protected	D007	IMRAS-057-078	NKT	NKT: CD127+CD8–VD2+
14: Protected-IMRAS-078 D7 Imm1	CD14-CD19-/L/CD3+CD56+/CD127+, CD8–/VD2-	0.19645669291338583	NK	D7 Imm1	S078	Protected	D007	IMRAS-057-078	NKT	NKT: CD127+CD8–VD2-
14: Protected-IMRAS-078 D7 Imm1	CD14-CD19-/L/CD3+CD56+/CD127+, CD8+	0.25603674540682414	NK	D7 Imm1	S078	Protected	D007	IMRAS-057-078	NKT	NKT: CD127+CD8+
14: Protected-IMRAS-078 D7 Imm1	CD14-CD19-/L/CD3+CD56+/CD127+, CD8+/VD2+	0.001837270341207349	NK	D7 Imm1	S078	Protected	D007	IMRAS-057-078	NKT	NKT: CD127+CD8+VD2+
14: Protected-IMRAS-078 D7 Imm1	CD14-CD19-/L/CD3+CD56+/CD127+, CD8+/VD2-	0.2541994750656168	NK	D7 Imm1	S078	Protected	D007	IMRAS-057-078	NKT	NKT: CD127+CD8+VD2-
14: Protected-IMRAS-078 D7 Imm1	CD14-CD19-/L/CD3+CD56+/CD161–, TCR va72–	0.16719160104986877	NK	D7 Imm1	S078	Protected	D007	IMRAS-057-078	NKT	NKT: CD161–TCRva72–
14: Protected-IMRAS-078 D7 Imm1	CD14-CD19-/L/CD3+CD56+/CD161–, TCR va72+	0.016010498687664042	NK	D7 Imm1	S078	Protected	D007	IMRAS-057-078	NKT	NKT: CD161–TCRva72+
14: Protected-IMRAS-078 D7 Imm1	CD14-CD19-/L/CD3+CD56+/CD161+, TCR va72–	0.15013123359580052	NK	D7 Imm1	S078	Protected	D007	IMRAS-057-078	NKT	NKT: CD161+TCRva72–
14: Protected-IMRAS-078 D7 Imm1	CD14-CD19-/L/CD3+CD56+/CD161+, TCR va72+	0.20603674540682415	NK	D7 Imm1	S078	Protected	D007	IMRAS-057-078	NKT	NKT: CD161+TCRva72+
14: Protected-IMRAS-078 D7 Imm1	CD14-CD19-/L/CD3+CD56+/Ki67+	0.017454068241469816	NK	D7 Imm1	S078	Protected	D007	IMRAS-057-078	NKT	NKT: Ki67+
14: Protected-IMRAS-078 D7 Imm1	CD14-CD19-/L/CD3+CD56+/NKG2A–, FCeRI–	0.31496062992125984	NK	D7 Imm1	S078	Protected	D007	IMRAS-057-078	NKT	NKT: NKG2A–FCeRI–
14: Protected-IMRAS-078 D7 Imm1	CD14-CD19-/L/CD3+CD56+/NKG2A–, FCeRI–/CD161–, CD4–	0.046719160104986876	NK	D7 Imm1	S078	Protected	D007	IMRAS-057-078	NKT	NKT: NKG2A–FCeRI–CD161–CD4–
14: Protected-IMRAS-078 D7 Imm1	CD14-CD19-/L/CD3+CD56+/NKG2A–, FCeRI–/CD161–, CD4–/CD38 +	0.012467191601049869	NK	D7 Imm1	S078	Protected	D007	IMRAS-057-078	NKT	NKT: NKG2A–FCeRI–CD161–CD4–CD38+
14: Protected-IMRAS-078 D7 Imm1	CD14-CD19-/L/CD3+CD56+/NKG2A–, FCeRI–/CD161–, CD4–/cKit+	0.006036745406824147	NK	D7 Imm1	S078	Protected	D007	IMRAS-057-078	NKT	NKT: NKG2A–FCeRI–CD161–CD4–cKit+
14: Protected-IMRAS-078 D7 Imm1	CD14-CD19-/L/CD3+CD56+/NKG2A–, FCeRI–/CD161–, CD4+	0.06128608923884515	NK	D7 Imm1	S078	Protected	D007	IMRAS-057-078	NKT	NKT: NKG2A–FCeRI–CD161–CD4+
14: Protected-IMRAS-078 D7 Imm1	CD14-CD19-/L/CD3+CD56+/NKG2A–, FCeRI–/CD161–, CD4+/CD38 +	0.045538057742782155	NK	D7 Imm1	S078	Protected	D007	IMRAS-057-078	NKT	NKT: NKG2A–FCeRI–CD161–CD4+CD38+
14: Protected-IMRAS-078 D7 Imm1	CD14-CD19-/L/CD3+CD56+/NKG2A–, FCeRI–/CD161–, CD4+/cKit+	0.014698162729658792	NK	D7 Imm1	S078	Protected	D007	IMRAS-057-078	NKT	NKT: NKG2A–FCeRI–CD161–CD4+cKit+
14: Protected-IMRAS-078 D7 Imm1	CD14-CD19-/L/CD3+CD56+/NKG2A–, FCeRI–/CD161–, CD8–	0.0541994750656168	NK	D7 Imm1	S078	Protected	D007	IMRAS-057-078	NKT	NKT: NKG2A–FCeRI–CD161–CD8–
14: Protected-IMRAS-078 D7 Imm1	CD14-CD19-/L/CD3+CD56+/NKG2A–, FCeRI–/CD161–, CD8–/CD38 +	0.03766404199475066	NK	D7 Imm1	S078	Protected	D007	IMRAS-057-078	NKT	NKT: NKG2A–FCeRI–CD161–CD8–CD38+
14: Protected-IMRAS-078 D7 Imm1	CD14-CD19-/L/CD3+CD56+/NKG2A–, FCeRI–/CD161–, CD8–/cKit+	0.015223097112860892	NK	D7 Imm1	S078	Protected	D007	IMRAS-057-078	NKT	NKT: NKG2A–FCeRI–CD161–CD8–cKit+
14: Protected-IMRAS-078 D7 Imm1	CD14-CD19-/L/CD3+CD56+/NKG2A–, FCeRI–/CD161–, CD8+	0.0573490813648294	NK	D7 Imm1	S078	Protected	D007	IMRAS-057-078	NKT	NKT: NKG2A–FCeRI–CD161–CD8+
14: Protected-IMRAS-078 D7 Imm1	CD14-CD19-/L/CD3+CD56+/NKG2A–, FCeRI–/CD161–, CD8+/CD38 +	0.021916010498687664	NK	D7 Imm1	S078	Protected	D007	IMRAS-057-078	NKT	NKT: NKG2A–FCeRI–CD161–CD8+CD38+
14: Protected-IMRAS-078 D7 Imm1	CD14-CD19-/L/CD3+CD56+/NKG2A–, FCeRI–/CD161–, CD8+/cKit+	0.006299212598425197	NK	D7 Imm1	S078	Protected	D007	IMRAS-057-078	NKT	NKT: NKG2A–FCeRI–CD161–CD8+cKit+
14: Protected-IMRAS-078 D7 Imm1	CD14-CD19-/L/CD3+CD56+/NKG2A–, FCeRI–/CD161–, CD27-	0.02099737532808399	NK	D7 Imm1	S078	Protected	D007	IMRAS-057-078	NKT	NKT: NKG2A–FCeRI–CD161–CD27-
14: Protected-IMRAS-078 D7 Imm1	CD14-CD19-/L/CD3+CD56+/NKG2A–, FCeRI–/CD161–, CD27-/CD38 +	0.002099737532808399	NK	D7 Imm1	S078	Protected	D007	IMRAS-057-078	NKT	NKT: NKG2A–FCeRI–CD161–CD27-CD38+
14: Protected-IMRAS-078 D7 Imm1	CD14-CD19-/L/CD3+CD56+/NKG2A–, FCeRI–/CD161–, CD27-/cKit+	0.0015748031496062992	NK	D7 Imm1	S078	Protected	D007	IMRAS-057-078	NKT	NKT: NKG2A–FCeRI–CD161–CD27-cKit+
14: Protected-IMRAS-078 D7 Imm1	CD14-CD19-/L/CD3+CD56+/NKG2A–, FCeRI–/CD161–, CD27+	0.08530183727034121	NK	D7 Imm1	S078	Protected	D007	IMRAS-057-078	NKT	NKT: NKG2A–FCeRI–CD161–CD27+
14: Protected-IMRAS-078 D7 Imm1	CD14-CD19-/L/CD3+CD56+/NKG2A–, FCeRI–/CD161–, CD27+/CD38 +	0.05511811023622047	NK	D7 Imm1	S078	Protected	D007	IMRAS-057-078	NKT	NKT: NKG2A–FCeRI–CD161–CD27+CD38+
14: Protected-IMRAS-078 D7 Imm1	CD14-CD19-/L/CD3+CD56+/NKG2A–, FCeRI–/CD161–, CD27+/cKit+	0.01889763779527559	NK	D7 Imm1	S078	Protected	D007	IMRAS-057-078	NKT	NKT: NKG2A–FCeRI–CD161–CD27+cKit+
14: Protected-IMRAS-078 D7 Imm1	CD14-CD19-/L/CD3+CD56+/NKG2A–, FCeRI–/CD161+, CD4–	0.16325459317585303	NK	D7 Imm1	S078	Protected	D007	IMRAS-057-078	NKT	NKT: NKG2A–FCeRI–CD161+CD4–
14: Protected-IMRAS-078 D7 Imm1	CD14-CD19-/L/CD3+CD56+/NKG2A–, FCeRI–/CD161+, CD4–/CD38 +	0.006036745406824147	NK	D7 Imm1	S078	Protected	D007	IMRAS-057-078	NKT	NKT: NKG2A–FCeRI–CD161+CD4–CD38+
14: Protected-IMRAS-078 D7 Imm1	CD14-CD19-/L/CD3+CD56+/NKG2A–, FCeRI–/CD161+, CD4–/cKit+	0.013254593175853018	NK	D7 Imm1	S078	Protected	D007	IMRAS-057-078	NKT	NKT: NKG2A–FCeRI–CD161+CD4–cKit+
14: Protected-IMRAS-078 D7 Imm1	CD14-CD19-/L/CD3+CD56+/NKG2A–, FCeRI–/CD161+, CD4+	0.043700787401574806	NK	D7 Imm1	S078	Protected	D007	IMRAS-057-078	NKT	NKT: NKG2A–FCeRI–CD161+CD4+
14: Protected-IMRAS-078 D7 Imm1	CD14-CD19-/L/CD3+CD56+/NKG2A–, FCeRI–/CD161+, CD4+/CD38 +	0.019291338582677165	NK	D7 Imm1	S078	Protected	D007	IMRAS-057-078	NKT	NKT: NKG2A–FCeRI–CD161+CD4+CD38+
14: Protected-IMRAS-078 D7 Imm1	CD14-CD19-/L/CD3+CD56+/NKG2A–, FCeRI–/CD161+, CD4+/cKit+	0.007611548556430446	NK	D7 Imm1	S078	Protected	D007	IMRAS-057-078	NKT	NKT: NKG2A–FCeRI–CD161+CD4+cKit+
14: Protected-IMRAS-078 D7 Imm1	CD14-CD19-/L/CD3+CD56+/NKG2A–, FCeRI–/CD161+, CD8-	0.06929133858267716	NK	D7 Imm1	S078	Protected	D007	IMRAS-057-078	NKT	NKT: NKG2A–FCeRI–CD161+CD8-
14: Protected-IMRAS-078 D7 Imm1	CD14-CD19-/L/CD3+CD56+/NKG2A–, FCeRI–/CD161+, CD8-/CD38 +	0.012860892388451443	NK	D7 Imm1	S078	Protected	D007	IMRAS-057-078	NKT	NKT: NKG2A–FCeRI–CD161+CD8-CD38+
14: Protected-IMRAS-078 D7 Imm1	CD14-CD19-/L/CD3+CD56+/NKG2A–, FCeRI–/CD161+, CD8-/cKit+	0.00931758530183727	NK	D7 Imm1	S078	Protected	D007	IMRAS-057-078	NKT	NKT: NKG2A–FCeRI–CD161+CD8-cKit+
14: Protected-IMRAS-078 D7 Imm1	CD14-CD19-/L/CD3+CD56+/NKG2A–, FCeRI–/CD161+, CD8+	0.13412073490813647	NK	D7 Imm1	S078	Protected	D007	IMRAS-057-078	NKT	NKT: NKG2A–FCeRI–CD161+CD8+
14: Protected-IMRAS-078 D7 Imm1	CD14-CD19-/L/CD3+CD56+/NKG2A–, FCeRI–/CD161+, CD8+/CD38 +	0.01089238845144357	NK	D7 Imm1	S078	Protected	D007	IMRAS-057-078	NKT	NKT: NKG2A–FCeRI–CD161+CD8+CD38+
14: Protected-IMRAS-078 D7 Imm1	CD14-CD19-/L/CD3+CD56+/NKG2A–, FCeRI–/CD161+, CD8+/cKit+	0.010761154855643044	NK	D7 Imm1	S078	Protected	D007	IMRAS-057-078	NKT	NKT: NKG2A–FCeRI–CD161+CD8+cKit+
14: Protected-IMRAS-078 D7 Imm1	CD14-CD19-/L/CD3+CD56+/NKG2A–, FCeRI–/CD161+, CD27–	0.04173228346456693	NK	D7 Imm1	S078	Protected	D007	IMRAS-057-078	NKT	NKT: NKG2A–FCeRI–CD161+CD27–
14: Protected-IMRAS-078 D7 Imm1	CD14-CD19-/L/CD3+CD56+/NKG2A–, FCeRI–/CD161+, CD27–/CD38 +	0.0026246719160104987	NK	D7 Imm1	S078	Protected	D007	IMRAS-057-078	NKT	NKT: NKG2A–FCeRI–CD161+CD27–CD38+
14: Protected-IMRAS-078 D7 Imm1	CD14-CD19-/L/CD3+CD56+/NKG2A–, FCeRI–/CD161+, CD27–/cKit+	0.004724409448818898	NK	D7 Imm1	S078	Protected	D007	IMRAS-057-078	NKT	NKT: NKG2A–FCeRI–CD161+CD27–cKit+
14: Protected-IMRAS-078 D7 Imm1	CD14-CD19-/L/CD3+CD56+/NKG2A–, FCeRI–/CD161+, CD27+	0.16692913385826771	NK	D7 Imm1	S078	Protected	D007	IMRAS-057-078	NKT	NKT: NKG2A–FCeRI–CD161+CD27+
14: Protected-IMRAS-078 D7 Imm1	CD14-CD19-/L/CD3+CD56+/NKG2A–, FCeRI–/CD161+, CD27+/CD38 +	0.023490813648293963	NK	D7 Imm1	S078	Protected	D007	IMRAS-057-078	NKT	NKT: NKG2A–FCeRI–CD161+CD27+CD38+
14: Protected-IMRAS-078 D7 Imm1	CD14-CD19-/L/CD3+CD56+/NKG2A–, FCeRI–/CD161+, CD27+/cKit+	0.016404199475065617	NK	D7 Imm1	S078	Protected	D007	IMRAS-057-078	NKT	NKT: NKG2A–FCeRI–CD161+CD27+cKit+
14: Protected-IMRAS-078 D7 Imm1	CD14-CD19-/L/CD3+CD56+/NKG2A–, FCeRI+	0.10669291338582677	NK	D7 Imm1	S078	Protected	D007	IMRAS-057-078	NKT	NKT: NKG2A–FCeRI+
14: Protected-IMRAS-078 D7 Imm1	CD14-CD19-/L/CD3+CD56+/NKG2A+, FCeRI–	0.05931758530183727	NK	D7 Imm1	S078	Protected	D007	IMRAS-057-078	NKT	NKT: NKG2A+FCeRI–
14: Protected-IMRAS-078 D7 Imm1	CD14-CD19-/L/CD3+CD56+/NKG2A+, FCeRI+	0.0583989501312336	NK	D7 Imm1	S078	Protected	D007	IMRAS-057-078	NKT	NKT: NKG2A+FCeRI+
14: Protected-IMRAS-078 D7 Imm1	CD14-CD19-/L/CD3+CD56+/NKp30+	0.08110236220472442	NK	D7 Imm1	S078	Protected	D007	IMRAS-057-078	NKT	NKT: NKp30+
14: Protected-IMRAS-078 D7 Imm1	CD14-CD19-/L/CD3+CD56+/NKp30+/CD27+	0.0673228346456693	NK	D7 Imm1	S078	Protected	D007	IMRAS-057-078	NKT	NKT: NKp30+CD27+
14: Protected-IMRAS-078 D7 Imm1	CD14-CD19-/L/CD3+CD56+/NKp30+/CD27-	0.013779527559055118	NK	D7 Imm1	S078	Protected	D007	IMRAS-057-078	NKT	NKT: NKp30+CD27-
14: Protected-IMRAS-078 D7 Imm1	CD14-CD19-/L/CD3+CD56+/NKp30+/CD127+	0.06076115485564305	NK	D7 Imm1	S078	Protected	D007	IMRAS-057-078	NKT	NKT: NKp30+CD127+
14: Protected-IMRAS-078 D7 Imm1	CD14-CD19-/L/CD3+CD56+/TCRgd+	0.020866141732283464	NK	D7 Imm1	S078	Protected	D007	IMRAS-057-078	NKT	NKT: TCRgd+
14: Protected-IMRAS-078 D7 Imm1	CD14-CD19-/L/CD3+CD56+/TCRgd+/CD8+	0.006299212598425197	NK	D7 Imm1	S078	Protected	D007	IMRAS-057-078	NKT	NKT: TCRgd+CD8+
14: Protected-IMRAS-078 D7 Imm1	CD14-CD19-/L/CD3+CD56+/TCRgd+/NKG2A+	0.013123359580052493	NK	D7 Imm1	S078	Protected	D007	IMRAS-057-078	NKT	NKT: TCRgd+NKG2A+
14: Protected-IMRAS-078 D7 Imm1	CD14-CD19-/L/CD3+CD56+/TCRgd+/NKG2A-	0.007742782152230971	NK	D7 Imm1	S078	Protected	D007	IMRAS-057-078	NKT	NKT: TCRgd+NKG2A-
14: Protected-IMRAS-078 D7 Imm1	CD14-CD19-/L/CD3+CD56+/VD2–, CD8–	0.21981627296587927	NK	D7 Imm1	S078	Protected	D007	IMRAS-057-078	NKT	NKT: VD2–CD8–
14: Protected-IMRAS-078 D7 Imm1	CD14-CD19-/L/CD3+CD56+/VD2–, CD8+	0.30498687664041996	NK	D7 Imm1	S078	Protected	D007	IMRAS-057-078	NKT	NKT: VD2–CD8+
14: Protected-IMRAS-078 D7 Imm1	CD14-CD19-/L/CD3+CD56+/VD2–, CD8+/CD57+	0.00905511811023622	NK	D7 Imm1	S078	Protected	D007	IMRAS-057-078	NKT	NKT: VD2–CD8+CD57+
14: Protected-IMRAS-078 D7 Imm1	CD14-CD19-/L/CD3+CD56+/VD2+, CD8–	0.012204724409448819	NK	D7 Imm1	S078	Protected	D007	IMRAS-057-078	NKT	NKT: VD2+CD8–
14: Protected-IMRAS-078 D7 Imm1	CD14-CD19-/L/CD3+CD56+/VD2+, CD8+	0.002362204724409449	NK	D7 Imm1	S078	Protected	D007	IMRAS-057-078	NKT	NKT: VD2+CD8+
14: Protected-IMRAS-078 D7 Imm1	CD14-CD19-/L/CD3-/CD3- clean up/CD3-DR-/CD16-/ILC	0.2610236220472441	NK	D7 Imm1	S078	Protected	D007	IMRAS-057-078	ILC	ILC: Total
14: Protected-IMRAS-078 D7 Imm1	CD14-CD19-/L/CD3-/CD3- clean up/CD3-DR-/CD16-/ILC/CD161+	0.13661417322834646	NK	D7 Imm1	S078	Protected	D007	IMRAS-057-078	ILC	ILC: CD161+
14: Protected-IMRAS-078 D7 Imm1	CD14-CD19-/L/CD3-/CD3- clean up/CD3-DR-/CD16-/ILC/CD161+/ILC1	0.0599737532808399	NK	D7 Imm1	S078	Protected	D007	IMRAS-057-078	ILC	ILC: CD161+ILC1
14: Protected-IMRAS-078 D7 Imm1	CD14-CD19-/L/CD3-/CD3- clean up/CD3-DR-/CD16-/ILC/CD161+/ILC1/CD56+	0.02125984251968504	NK	D7 Imm1	S078	Protected	D007	IMRAS-057-078	ILC	ILC: CD161+ILC1CD56+
14: Protected-IMRAS-078 D7 Imm1	CD14-CD19-/L/CD3-/CD3- clean up/CD3-DR-/CD16-/ILC/CD161+/ILC1/CD56+/Ki67+	0.002230971128608924	NK	D7 Imm1	S078	Protected	D007	IMRAS-057-078	ILC	ILC: CD161+ILC1CD56+Ki67+
14: Protected-IMRAS-078 D7 Imm1	CD14-CD19-/L/CD3-/CD3- clean up/CD3-DR-/CD16-/ILC/CD161+/ILC2	0.012992125984251968	NK	D7 Imm1	S078	Protected	D007	IMRAS-057-078	ILC	ILC: CD161+ILC2
14: Protected-IMRAS-078 D7 Imm1	CD14-CD19-/L/CD3-/CD3- clean up/CD3-DR-/CD16-/ILC/CD161+/ILC3	0.0620734908136483	NK	D7 Imm1	S078	Protected	D007	IMRAS-057-078	ILC	ILC: CD161+ILC3
14: Protected-IMRAS-078 D7 Imm1	CD14-CD19-/L/CD3-/CD3- clean up/CD3-DR-/CD16-/ILC/CD161+/ILC3/CD56+	0.028346456692913385	NK	D7 Imm1	S078	Protected	D007	IMRAS-057-078	ILC	ILC: CD161+ILC3CD56+
14: Protected-IMRAS-078 D7 Imm1	CD14-CD19-/L/CD3-/CD3- clean up/CD3-DR-/CD16-/ILC/CD161+/ILC3/CD56+/Ki67+	0.003543307086614173	NK	D7 Imm1	S078	Protected	D007	IMRAS-057-078	ILC	ILC: CD161+ILC3CD56+Ki67+
14: Protected-IMRAS-078 D7 Imm1	CD14-CD19-/L/CD3-/CD3- clean up/CD3-DR-/CD16-/ILC/ILC1	0.15131233595800525	NK	D7 Imm1	S078	Protected	D007	IMRAS-057-078	ILC	ILC: ILC1
14: Protected-IMRAS-078 D7 Imm1	CD14-CD19-/L/CD3-/CD3- clean up/CD3-DR-/CD16-/ILC/ILC1/CD56+	0.03280839895013123	NK	D7 Imm1	S078	Protected	D007	IMRAS-057-078	ILC	ILC: ILC1CD56+
14: Protected-IMRAS-078 D7 Imm1	CD14-CD19-/L/CD3-/CD3- clean up/CD3-DR-/CD16-/ILC/ILC1/CD56+/Ki67+	0.0028871391076115485	NK	D7 Imm1	S078	Protected	D007	IMRAS-057-078	ILC	ILC: ILC1CD56+Ki67+
14: Protected-IMRAS-078 D7 Imm1	CD14-CD19-/L/CD3-/CD3- clean up/CD3-DR-/CD16-/ILC/ILC2	0.02637795275590551	NK	D7 Imm1	S078	Protected	D007	IMRAS-057-078	ILC	ILC: ILC2
14: Protected-IMRAS-078 D7 Imm1	CD14-CD19-/L/CD3-/CD3- clean up/CD3-DR-/CD16-/ILC/ILC3	0.08083989501312336	NK	D7 Imm1	S078	Protected	D007	IMRAS-057-078	ILC	ILC: ILC3
14: Protected-IMRAS-078 D7 Imm1	CD14-CD19-/L/CD3-/CD3- clean up/CD3-DR-/CD16-/ILC/ILC3/CD56+	0.03503937007874016	NK	D7 Imm1	S078	Protected	D007	IMRAS-057-078	ILC	ILC: ILC3CD56+
14: Protected-IMRAS-078 D7 Imm1	CD14-CD19-/L/CD3-/CD3- clean up/CD3-DR-/CD16-/ILC/ILC3/CD56+/Ki67+	0.004330708661417323	NK	D7 Imm1	S078	Protected	D007	IMRAS-057-078	ILC	ILC: ILC3CD56+Ki67+
14: Protected-IMRAS-078 D7 Imm1	CD14-CD19-/L/CD3-/CD3- clean up/CD3-DR-/CD56hiCD16+	0.1057742782152231	NK	D7 Imm1	S078	Protected	D007	IMRAS-057-078	NK	NK: CD16+
14: Protected-IMRAS-078 D7 Imm1	CD14-CD19-/L/CD3-/CD3- clean up/CD3-DR-/CD56hiCD16+/CD8–, CD27–	0.043700787401574806	NK	D7 Imm1	S078	Protected	D007	IMRAS-057-078	NK	NK: CD16+CD8–CD27–
14: Protected-IMRAS-078 D7 Imm1	CD14-CD19-/L/CD3-/CD3- clean up/CD3-DR-/CD56hiCD16+/CD8–, CD27+	0.045931758530183726	NK	D7 Imm1	S078	Protected	D007	IMRAS-057-078	NK	NK: CD16+CD8–CD27+
14: Protected-IMRAS-078 D7 Imm1	CD14-CD19-/L/CD3-/CD3- clean up/CD3-DR-/CD56hiCD16+/CD8+, CD27–	0.007480314960629921	NK	D7 Imm1	S078	Protected	D007	IMRAS-057-078	NK	NK: CD16+CD8+CD27–
14: Protected-IMRAS-078 D7 Imm1	CD14-CD19-/L/CD3-/CD3- clean up/CD3-DR-/CD56hiCD16+/CD8+, CD27+	0.008661417322834646	NK	D7 Imm1	S078	Protected	D007	IMRAS-057-078	NK	NK: CD16+CD8+CD27+
14: Protected-IMRAS-078 D7 Imm1	CD14-CD19-/L/CD3-/CD3- clean up/CD3-DR-/CD56hiCD16+/NKp46–, CD8–	0.007086614173228346	NK	D7 Imm1	S078	Protected	D007	IMRAS-057-078	NK	NK: CD16+NKp46–CD8–
14: Protected-IMRAS-078 D7 Imm1	CD14-CD19-/L/CD3-/CD3- clean up/CD3-DR-/CD56hiCD16+/NKp46–, CD8+	0.0027559055118110236	NK	D7 Imm1	S078	Protected	D007	IMRAS-057-078	NK	NK: CD16+NKp46–CD8+
14: Protected-IMRAS-078 D7 Imm1	CD14-CD19-/L/CD3-/CD3- clean up/CD3-DR-/CD56hiCD16+/NKp46+, CD8-	0.08123359580052493	NK	D7 Imm1	S078	Protected	D007	IMRAS-057-078	NK	NK: CD16+NKp46+CD8-
14: Protected-IMRAS-078 D7 Imm1	CD14-CD19-/L/CD3-/CD3- clean up/CD3-DR-/CD56hiCD16+/NKp46+, CD8+	0.014698162729658792	NK	D7 Imm1	S078	Protected	D007	IMRAS-057-078	NK	NK: CD16+NKp46+CD8+
14: Protected-IMRAS-078 D7 Imm1	CD14-CD19-/L/CD3-/CD3- clean up/CD3-DR-/CD56hiCD16-	0.19370078740157481	NK	D7 Imm1	S078	Protected	D007	IMRAS-057-078	NK	NK: CD16-
14: Protected-IMRAS-078 D7 Imm1	CD14-CD19-/L/CD3-/CD3- clean up/CD3-DR-/CD56hiCD16-/CD27–, NKG2A–	0.013910761154855643	NK	D7 Imm1	S078	Protected	D007	IMRAS-057-078	NK	NK: CD16-CD27–NKG2A–
14: Protected-IMRAS-078 D7 Imm1	CD14-CD19-/L/CD3-/CD3- clean up/CD3-DR-/CD56hiCD16-/CD27–, NKG2A–/NKG2D+	0.012073490813648294	NK	D7 Imm1	S078	Protected	D007	IMRAS-057-078	NK	NK: CD16-CD27–NKG2A–NKG2D+
14: Protected-IMRAS-078 D7 Imm1	CD14-CD19-/L/CD3-/CD3- clean up/CD3-DR-/CD56hiCD16-/CD27–, NKG2A–/NKG2D-	0.001837270341207349	NK	D7 Imm1	S078	Protected	D007	IMRAS-057-078	NK	NK: CD16-CD27–NKG2A–NKG2D-
14: Protected-IMRAS-078 D7 Imm1	CD14-CD19-/L/CD3-/CD3- clean up/CD3-DR-/CD56hiCD16-/CD27–, NKG2A+	0.09488188976377952	NK	D7 Imm1	S078	Protected	D007	IMRAS-057-078	NK	NK: CD16-CD27–NKG2A+
14: Protected-IMRAS-078 D7 Imm1	CD14-CD19-/L/CD3-/CD3- clean up/CD3-DR-/CD56hiCD16-/CD27–, NKG2A+/CD8+	0.007742782152230971	NK	D7 Imm1	S078	Protected	D007	IMRAS-057-078	NK	NK: CD16-CD27–NKG2A+CD8+
14: Protected-IMRAS-078 D7 Imm1	CD14-CD19-/L/CD3-/CD3- clean up/CD3-DR-/CD56hiCD16-/CD27–, NKG2A+/NKG2D+	0.08818897637795275	NK	D7 Imm1	S078	Protected	D007	IMRAS-057-078	NK	NK: CD16-CD27–NKG2A+NKG2D+
14: Protected-IMRAS-078 D7 Imm1	CD14-CD19-/L/CD3-/CD3- clean up/CD3-DR-/CD56hiCD16-/CD27–, NKG2A+/NKG2D-	0.006167979002624672	NK	D7 Imm1	S078	Protected	D007	IMRAS-057-078	NK	NK: CD16-CD27–NKG2A+NKG2D-
14: Protected-IMRAS-078 D7 Imm1	CD14-CD19-/L/CD3-/CD3- clean up/CD3-DR-/CD56hiCD16-/CD27+, NKG2A–	0.005118110236220472	NK	D7 Imm1	S078	Protected	D007	IMRAS-057-078	NK	NK: CD16-CD27+NKG2A–
14: Protected-IMRAS-078 D7 Imm1	CD14-CD19-/L/CD3-/CD3- clean up/CD3-DR-/CD56hiCD16-/CD27+, NKG2A+	0.07979002624671916	NK	D7 Imm1	S078	Protected	D007	IMRAS-057-078	NK	NK: CD16-CD27+NKG2A+
14: Protected-IMRAS-078 D7 Imm1	CD14-CD19-/L/CD3-/CD3- clean up/CD3-DR-/CD56hiCD16-/CD27+, NKG2A+/CD8+	0.012729658792650918	NK	D7 Imm1	S078	Protected	D007	IMRAS-057-078	NK	NK: CD16-CD27+NKG2A+CD8+
14: Protected-IMRAS-078 D7 Imm1	CD14-CD19-/L/CD3-/CD3- clean up/CD3-DR-/CD56hiCD16-/CD27+, NKG2A+/NKG2D+	0.07585301837270342	NK	D7 Imm1	S078	Protected	D007	IMRAS-057-078	NK	NK: CD16-CD27+NKG2A+NKG2D+
14: Protected-IMRAS-078 D7 Imm1	CD14-CD19-/L/CD3-/CD3- clean up/CD3-DR-/CD56hiCD16-/CD27+, NKG2A+/NKG2D-	0.003805774278215223	NK	D7 Imm1	S078	Protected	D007	IMRAS-057-078	NK	NK: CD16-CD27+NKG2A+NKG2D-
14: Protected-IMRAS-078 D7 Imm1	CD14-CD19-/L/CD3-/CD3- clean up/CD3-DR-/CD56hiCD16-/Ki67+	0.022440944881889763	NK	D7 Imm1	S078	Protected	D007	IMRAS-057-078	NK	NK: CD16-Ki67+
14: Protected-IMRAS-078 D7 Imm1	CD14-CD19-/L/CD3-/CD3- clean up/CD3-DR-/CD56hiCD16-/NKG2D+	0.18083989501312336	NK	D7 Imm1	S078	Protected	D007	IMRAS-057-078	NK	NK: CD16-NKG2D+
14: Protected-IMRAS-078 D7 Imm1	CD14-CD19-/L/CD3-/CD3- clean up/CD3-DR-/CD56hiCD16-/NKG2D-	0.012204724409448819	NK	D7 Imm1	S078	Protected	D007	IMRAS-057-078	NK	NK: CD16-NKG2D-
14: Protected-IMRAS-078 D7 Imm1	CD14-CD19-/L/CD3-/CD3- clean up/CD3-DR-/CD56hiCD16-/NKp46+	0.14225721784776904	NK	D7 Imm1	S078	Protected	D007	IMRAS-057-078	NK	NK: CD16-NKp46+
14: Protected-IMRAS-078 D7 Imm1	CD14-CD19-/L/CD3-/CD3- clean up/CD3-DR-/CD56intCD16hi	8.52257217847769	NK	D7 Imm1	S078	Protected	D007	IMRAS-057-078	NK	NK: CD16hi
14: Protected-IMRAS-078 D7 Imm1	CD14-CD19-/L/CD3-/CD3- clean up/CD3-DR-/CD56intCD16hi/CD38+	4.395144356955381	NK	D7 Imm1	S078	Protected	D007	IMRAS-057-078	NK	NK: CD16hiCD38+
14: Protected-IMRAS-078 D7 Imm1	CD14-CD19-/L/CD3-/CD3- clean up/CD3-DR-/CD56intCD16hi/CD38+/Ki67-NKp46-	2.211679790026247	NK	D7 Imm1	S078	Protected	D007	IMRAS-057-078	NK	NK: CD16hiCD38+Ki67-NKp46-
14: Protected-IMRAS-078 D7 Imm1	CD14-CD19-/L/CD3-/CD3- clean up/CD3-DR-/CD56intCD16hi/FCeRI+	5.7565616797900265	NK	D7 Imm1	S078	Protected	D007	IMRAS-057-078	NK	NK: CD16hiFCeRI+
14: Protected-IMRAS-078 D7 Imm1	CD14-CD19-/L/CD3-/CD3- clean up/CD3-DR-/CD56intCD16hi/FCeRI+/CD57–, NKG2A–	3.391469816272966	NK	D7 Imm1	S078	Protected	D007	IMRAS-057-078	NK	NK: CD16hiFCeRI+CD57–NKG2A–
14: Protected-IMRAS-078 D7 Imm1	CD14-CD19-/L/CD3-/CD3- clean up/CD3-DR-/CD56intCD16hi/FCeRI+/CD57–, NKG2A–/Ki67–, CD8–	2.2409448818897637	NK	D7 Imm1	S078	Protected	D007	IMRAS-057-078	NK	NK: CD16hiFCeRI+CD57–NKG2A–Ki67–CD8–
14: Protected-IMRAS-078 D7 Imm1	CD14-CD19-/L/CD3-/CD3- clean up/CD3-DR-/CD56intCD16hi/FCeRI+/CD57–, NKG2A–/Ki67–, CD8+	1.0153543307086614	NK	D7 Imm1	S078	Protected	D007	IMRAS-057-078	NK	NK: CD16hiFCeRI+CD57–NKG2A–Ki67–CD8+
14: Protected-IMRAS-078 D7 Imm1	CD14-CD19-/L/CD3-/CD3- clean up/CD3-DR-/CD56intCD16hi/FCeRI+/CD57–, NKG2A–/Ki67+, CD8–	0.08871391076115485	NK	D7 Imm1	S078	Protected	D007	IMRAS-057-078	NK	NK: CD16hiFCeRI+CD57–NKG2A–Ki67+CD8–
14: Protected-IMRAS-078 D7 Imm1	CD14-CD19-/L/CD3-/CD3- clean up/CD3-DR-/CD56intCD16hi/FCeRI+/CD57–, NKG2A–/Ki67+, CD8+	0.046456692913385826	NK	D7 Imm1	S078	Protected	D007	IMRAS-057-078	NK	NK: CD16hiFCeRI+CD57–NKG2A–Ki67+CD8+
14: Protected-IMRAS-078 D7 Imm1	CD14-CD19-/L/CD3-/CD3- clean up/CD3-DR-/CD56intCD16hi/FCeRI+/CD57–, NKG2A+	2.2443569553805776	NK	D7 Imm1	S078	Protected	D007	IMRAS-057-078	NK	NK: CD16hiFCeRI+CD57–NKG2A+
14: Protected-IMRAS-078 D7 Imm1	CD14-CD19-/L/CD3-/CD3- clean up/CD3-DR-/CD56intCD16hi/FCeRI+/CD57–, NKG2A+/CD27–, CD8–	1.4855643044619422	NK	D7 Imm1	S078	Protected	D007	IMRAS-057-078	NK	NK: CD16hiFCeRI+CD57–NKG2A+CD27–CD8–
14: Protected-IMRAS-078 D7 Imm1	CD14-CD19-/L/CD3-/CD3- clean up/CD3-DR-/CD56intCD16hi/FCeRI+/CD57–, NKG2A+/CD27–, CD8+	0.6442257217847769	NK	D7 Imm1	S078	Protected	D007	IMRAS-057-078	NK	NK: CD16hiFCeRI+CD57–NKG2A+CD27–CD8+
14: Protected-IMRAS-078 D7 Imm1	CD14-CD19-/L/CD3-/CD3- clean up/CD3-DR-/CD56intCD16hi/FCeRI+/CD57–, NKG2A+/CD27+, CD8–	0.08490813648293963	NK	D7 Imm1	S078	Protected	D007	IMRAS-057-078	NK	NK: CD16hiFCeRI+CD57–NKG2A+CD27+CD8–
14: Protected-IMRAS-078 D7 Imm1	CD14-CD19-/L/CD3-/CD3- clean up/CD3-DR-/CD56intCD16hi/FCeRI+/CD57–, NKG2A+/CD27+, CD8+	0.029658792650918635	NK	D7 Imm1	S078	Protected	D007	IMRAS-057-078	NK	NK: CD16hiFCeRI+CD57–NKG2A+CD27+CD8+
14: Protected-IMRAS-078 D7 Imm1	CD14-CD19-/L/CD3-/CD3- clean up/CD3-DR-/CD56intCD16hi/FCeRI+/CD57–, NKG2A+/Ki67–, CD8–	1.4559055118110236	NK	D7 Imm1	S078	Protected	D007	IMRAS-057-078	NK	NK: CD16hiFCeRI+CD57–NKG2A+Ki67–CD8–
14: Protected-IMRAS-078 D7 Imm1	CD14-CD19-/L/CD3-/CD3- clean up/CD3-DR-/CD56intCD16hi/FCeRI+/CD57–, NKG2A+/Ki67–, CD8+	0.6757217847769029	NK	D7 Imm1	S078	Protected	D007	IMRAS-057-078	NK	NK: CD16hiFCeRI+CD57–NKG2A+Ki67–CD8+
14: Protected-IMRAS-078 D7 Imm1	CD14-CD19-/L/CD3-/CD3- clean up/CD3-DR-/CD56intCD16hi/FCeRI+/CD57–, NKG2A+/Ki67+, CD8–	0.08215223097112861	NK	D7 Imm1	S078	Protected	D007	IMRAS-057-078	NK	NK: CD16hiFCeRI+CD57–NKG2A+Ki67+CD8–
14: Protected-IMRAS-078 D7 Imm1	CD14-CD19-/L/CD3-/CD3- clean up/CD3-DR-/CD56intCD16hi/FCeRI+/CD57–, NKG2A+/Ki67+, CD8+	0.03057742782152231	NK	D7 Imm1	S078	Protected	D007	IMRAS-057-078	NK	NK: CD16hiFCeRI+CD57–NKG2A+Ki67+CD8+
14: Protected-IMRAS-078 D7 Imm1	CD14-CD19-/L/CD3-/CD3- clean up/CD3-DR-/CD56intCD16hi/FCeRI+/CD57+, NKG2A–	0.07572178477690289	NK	D7 Imm1	S078	Protected	D007	IMRAS-057-078	NK	NK: CD16hiFCeRI+CD57+NKG2A–
14: Protected-IMRAS-078 D7 Imm1	CD14-CD19-/L/CD3-/CD3- clean up/CD3-DR-/CD56intCD16hi/FCeRI+/CD57+, NKG2A+	0.045013123359580055	NK	D7 Imm1	S078	Protected	D007	IMRAS-057-078	NK	NK: CD16hiFCeRI+CD57+NKG2A+
14: Protected-IMRAS-078 D7 Imm1	CD14-CD19-/L/CD3-/CD3- clean up/CD3-DR-/CD56intCD16hi/FCeRI+/NKG2A–, CD38–	1.0136482939632545	NK	D7 Imm1	S078	Protected	D007	IMRAS-057-078	NK	NK: CD16hiFCeRI+NKG2A–CD38–
14: Protected-IMRAS-078 D7 Imm1	CD14-CD19-/L/CD3-/CD3- clean up/CD3-DR-/CD56intCD16hi/FCeRI+/NKG2A–, CD38+	2.5349081364829398	NK	D7 Imm1	S078	Protected	D007	IMRAS-057-078	NK	NK: CD16hiFCeRI+NKG2A–CD38+
14: Protected-IMRAS-078 D7 Imm1	CD14-CD19-/L/CD3-/CD3- clean up/CD3-DR-/CD56intCD16hi/FCeRI+/NKG2A+, CD38–	0.5069553805774278	NK	D7 Imm1	S078	Protected	D007	IMRAS-057-078	NK	NK: CD16hiFCeRI+NKG2A+CD38–
14: Protected-IMRAS-078 D7 Imm1	CD14-CD19-/L/CD3-/CD3- clean up/CD3-DR-/CD56intCD16hi/FCeRI+/NKG2A+, CD38+	1.7010498687664042	NK	D7 Imm1	S078	Protected	D007	IMRAS-057-078	NK	NK: CD16hiFCeRI+NKG2A+CD38+
14: Protected-IMRAS-078 D7 Imm1	CD14-CD19-/L/CD3-/CD3- clean up/CD3-DR-/CD56intCD16hi/FCeRI-NKG2C+	2.5703412073490814	NK	D7 Imm1	S078	Protected	D007	IMRAS-057-078	NK	NK: CD16hiFCeRI-NKG2C+
14: Protected-IMRAS-078 D7 Imm1	CD14-CD19-/L/CD3-/CD3- clean up/CD3-DR-/CD56intCD16hi/FCeRI-NKG2C+/NKG2A+	0.029133858267716535	NK	D7 Imm1	S078	Protected	D007	IMRAS-057-078	NK	NK: CD16hiFCeRI-NKG2C+NKG2A+
14: Protected-IMRAS-078 D7 Imm1	CD14-CD19-/L/CD3-/CD3- clean up/CD3-DR-/CD56intCD16hi/FCeRI-NKG2C+/NKG2A-	2.54002624671916	NK	D7 Imm1	S078	Protected	D007	IMRAS-057-078	NK	NK: CD16hiFCeRI-NKG2C+NKG2A-
14: Protected-IMRAS-078 D7 Imm1	CD14-CD19-/L/CD3-/CD3- clean up/CD3-DR-/CD56intCD16hi/FCeRI-NKG2C+/NKG2A-/CD8+	0.02073490813648294	NK	D7 Imm1	S078	Protected	D007	IMRAS-057-078	NK	NK: CD16hiFCeRI-NKG2C+NKG2A-CD8+
14: Protected-IMRAS-078 D7 Imm1	CD14-CD19-/L/CD3-/CD3- clean up/CD3-DR-/CD56intCD16hi/FCeRI-NKG2C+/NKG2A-/CD38 +	0.027034120734908136	NK	D7 Imm1	S078	Protected	D007	IMRAS-057-078	NK	NK: CD16hiFCeRI-NKG2C+NKG2A-CD38+
14: Protected-IMRAS-078 D7 Imm1	CD14-CD19-/L/CD3-/CD3- clean up/CD3-DR-/CD56intCD16hi/FCeRI-NKG2C+/NKG2A-/CD161+	0.04540682414698163	NK	D7 Imm1	S078	Protected	D007	IMRAS-057-078	NK	NK: CD16hiFCeRI-NKG2C+NKG2A-CD161+
14: Protected-IMRAS-078 D7 Imm1	CD14-CD19-/L/CD3-/CD3- clean up/CD3-DR-/CD56intCD16hi/FCeRI-NKG2C+/NKG2A-/NKp30+	0.009448818897637795	NK	D7 Imm1	S078	Protected	D007	IMRAS-057-078	NK	NK: CD16hiFCeRI-NKG2C+NKG2A-NKp30+
16: Protected-IMRAS-057 D7 Imm1	CD14-CD19-/L/CD3 T/CD161+, TCR va72+	0.7870689655172414	NK	D7 Imm1	S057	Protected	D007	IMRAS-057-078	MAIT	MAIT: Total
16: Protected-IMRAS-057 D7 Imm1	CD14-CD19-/L/CD3 T/CD161+, TCR va72+/CD4–, CD8–	0.34088669950738915	NK	D7 Imm1	S057	Protected	D007	IMRAS-057-078	MAIT	MAIT: CD4–CD8–
16: Protected-IMRAS-057 D7 Imm1	CD14-CD19-/L/CD3 T/CD161+, TCR va72+/CD4–, CD8+	0.37364532019704433	NK	D7 Imm1	S057	Protected	D007	IMRAS-057-078	MAIT	MAIT: CD4–CD8+
16: Protected-IMRAS-057 D7 Imm1	CD14-CD19-/L/CD3 T/CD161+, TCR va72+/CD4+, CD8–	0.05246305418719212	NK	D7 Imm1	S057	Protected	D007	IMRAS-057-078	MAIT	MAIT: CD4+CD8–
16: Protected-IMRAS-057 D7 Imm1	CD14-CD19-/L/CD3 T/CD161+, TCR va72+/CD4+, CD8+	0.020073891625615764	NK	D7 Imm1	S057	Protected	D007	IMRAS-057-078	MAIT	MAIT: CD4+CD8+
16: Protected-IMRAS-057 D7 Imm1	CD14-CD19-/L/CD3 T/GDT	0.6375615763546798	NK	D7 Imm1	S057	Protected	D007	IMRAS-057-078	γδT	γδT: Total
16: Protected-IMRAS-057 D7 Imm1	CD14-CD19-/L/CD3 T/GDT/CD161–, TCR va72–	0.26108374384236455	NK	D7 Imm1	S057	Protected	D007	IMRAS-057-078	γδT	γδT: CD161–TCRva72–
16: Protected-IMRAS-057 D7 Imm1	CD14-CD19-/L/CD3 T/GDT/CD161–, TCR va72+	3.6945812807881776e-4	NK	D7 Imm1	S057	Protected	D007	IMRAS-057-078	γδT	γδT: CD161–TCRva72+
16: Protected-IMRAS-057 D7 Imm1	CD14-CD19-/L/CD3 T/GDT/CD161+, TCR va72–	0.3748768472906404	NK	D7 Imm1	S057	Protected	D007	IMRAS-057-078	γδT	γδT: CD161+TCRva72–
16: Protected-IMRAS-057 D7 Imm1	CD14-CD19-/L/CD3 T/GDT/CD161+, TCR va72+	0.0012315270935960591	NK	D7 Imm1	S057	Protected	D007	IMRAS-057-078	γδT	γδT: CD161+TCRva72+
16: Protected-IMRAS-057 D7 Imm1	CD14-CD19-/L/CD3 T/GDT/cKIT Pe cy55–, CD27 BUV373–	0.05394088669950739	NK	D7 Imm1	S057	Protected	D007	IMRAS-057-078	γδT	γδT: cKITPecy55–CD27BUV373–
16: Protected-IMRAS-057 D7 Imm1	CD14-CD19-/L/CD3 T/GDT/cKIT Pe cy55–, CD27 BUV373–/VD2+	0.04187192118226601	NK	D7 Imm1	S057	Protected	D007	IMRAS-057-078	γδT	γδT: cKITPecy55–CD27BUV373–VD2+
16: Protected-IMRAS-057 D7 Imm1	CD14-CD19-/L/CD3 T/GDT/cKIT Pe cy55–, CD27 BUV373–/VD2-	0.01206896551724138	NK	D7 Imm1	S057	Protected	D007	IMRAS-057-078	γδT	γδT: cKITPecy55–CD27BUV373–VD2-
16: Protected-IMRAS-057 D7 Imm1	CD14-CD19-/L/CD3 T/GDT/cKIT Pe cy55–, CD27 BUV373+	0.5657635467980295	NK	D7 Imm1	S057	Protected	D007	IMRAS-057-078	γδT	γδT: cKITPecy55–CD27BUV373+
16: Protected-IMRAS-057 D7 Imm1	CD14-CD19-/L/CD3 T/GDT/cKIT Pe cy55–, CD27 BUV373+/VD2+	0.399384236453202	NK	D7 Imm1	S057	Protected	D007	IMRAS-057-078	γδT	γδT: cKITPecy55–CD27BUV373+VD2+
16: Protected-IMRAS-057 D7 Imm1	CD14-CD19-/L/CD3 T/GDT/cKIT Pe cy55–, CD27 BUV373+/VD2-	0.16637931034482759	NK	D7 Imm1	S057	Protected	D007	IMRAS-057-078	γδT	γδT: cKITPecy55–CD27BUV373+VD2-
16: Protected-IMRAS-057 D7 Imm1	CD14-CD19-/L/CD3 T/GDT/cKIT Pe cy55+, CD27 BUV373–	0.0024630541871921183	NK	D7 Imm1	S057	Protected	D007	IMRAS-057-078	γδT	γδT: cKITPecy55+CD27BUV373–
16: Protected-IMRAS-057 D7 Imm1	CD14-CD19-/L/CD3 T/GDT/cKIT Pe cy55+, CD27 BUV373–/VD2+	0.0022167487684729066	NK	D7 Imm1	S057	Protected	D007	IMRAS-057-078	γδT	γδT: cKITPecy55+CD27BUV373–VD2+
16: Protected-IMRAS-057 D7 Imm1	CD14-CD19-/L/CD3 T/GDT/cKIT Pe cy55+, CD27 BUV373–/VD2-	2.463054187192118e-4	NK	D7 Imm1	S057	Protected	D007	IMRAS-057-078	γδT	γδT: cKITPecy55+CD27BUV373–VD2-
16: Protected-IMRAS-057 D7 Imm1	CD14-CD19-/L/CD3 T/GDT/cKIT Pe cy55+, CD27 BUV373+	0.01539408866995074	NK	D7 Imm1	S057	Protected	D007	IMRAS-057-078	γδT	γδT: cKITPecy55+CD27BUV373+
16: Protected-IMRAS-057 D7 Imm1	CD14-CD19-/L/CD3 T/GDT/cKIT Pe cy55+, CD27 BUV373+/VD2+	0.010467980295566502	NK	D7 Imm1	S057	Protected	D007	IMRAS-057-078	γδT	γδT: cKITPecy55+CD27BUV373+VD2+
16: Protected-IMRAS-057 D7 Imm1	CD14-CD19-/L/CD3 T/GDT/cKIT Pe cy55+, CD27 BUV373+/VD2-	0.0049261083743842365	NK	D7 Imm1	S057	Protected	D007	IMRAS-057-078	γδT	γδT: cKITPecy55+CD27BUV373+VD2-
16: Protected-IMRAS-057 D7 Imm1	CD14-CD19-/L/CD3 T/GDT/cKit+	0.00812807881773399	NK	D7 Imm1	S057	Protected	D007	IMRAS-057-078	γδT	γδT: cKit+
16: Protected-IMRAS-057 D7 Imm1	CD14-CD19-/L/CD3 T/GDT/Ki67+gd	0.015270935960591134	NK	D7 Imm1	S057	Protected	D007	IMRAS-057-078	γδT	γδT: Ki67+gd
16: Protected-IMRAS-057 D7 Imm1	CD14-CD19-/L/CD3 T/GDT/Ki67+Vd2	0.005172413793103448	NK	D7 Imm1	S057	Protected	D007	IMRAS-057-078	γδT	γδT: Ki67+Vd2
16: Protected-IMRAS-057 D7 Imm1	CD14-CD19-/L/CD3 T/GDT/VD2–, CD127–	0.06256157635467981	NK	D7 Imm1	S057	Protected	D007	IMRAS-057-078	γδT	γδT: VD2–CD127–
16: Protected-IMRAS-057 D7 Imm1	CD14-CD19-/L/CD3 T/GDT/VD2–, CD127+	0.12142857142857143	NK	D7 Imm1	S057	Protected	D007	IMRAS-057-078	γδT	γδT: VD2–CD127+
16: Protected-IMRAS-057 D7 Imm1	CD14-CD19-/L/CD3 T/GDT/VD2–, NKG2A–	0.1811576354679803	NK	D7 Imm1	S057	Protected	D007	IMRAS-057-078	γδT	γδT: VD2–NKG2A–
16: Protected-IMRAS-057 D7 Imm1	CD14-CD19-/L/CD3 T/GDT/VD2–, NKG2A+	0.003078817733990148	NK	D7 Imm1	S057	Protected	D007	IMRAS-057-078	γδT	γδT: VD2–NKG2A+
16: Protected-IMRAS-057 D7 Imm1	CD14-CD19-/L/CD3 T/GDT/VD2–, CD161–	0.16366995073891627	NK	D7 Imm1	S057	Protected	D007	IMRAS-057-078	γδT	γδT: VD2–CD161–
16: Protected-IMRAS-057 D7 Imm1	CD14-CD19-/L/CD3 T/GDT/VD2–, CD161–/NKG2A+	0.0012315270935960591	NK	D7 Imm1	S057	Protected	D007	IMRAS-057-078	γδT	γδT: VD2–CD161–NKG2A+
16: Protected-IMRAS-057 D7 Imm1	CD14-CD19-/L/CD3 T/GDT/VD2–, CD161–/NKG2A-	0.16243842364532018	NK	D7 Imm1	S057	Protected	D007	IMRAS-057-078	γδT	γδT: VD2–CD161–NKG2A-
16: Protected-IMRAS-057 D7 Imm1	CD14-CD19-/L/CD3 T/GDT/VD2–, CD161+	0.020689655172413793	NK	D7 Imm1	S057	Protected	D007	IMRAS-057-078	γδT	γδT: VD2–CD161+
16: Protected-IMRAS-057 D7 Imm1	CD14-CD19-/L/CD3 T/GDT/VD2–, CD161+/NKG2A+	0.001477832512315271	NK	D7 Imm1	S057	Protected	D007	IMRAS-057-078	γδT	γδT: VD2–CD161+NKG2A+
16: Protected-IMRAS-057 D7 Imm1	CD14-CD19-/L/CD3 T/GDT/VD2–, CD161+/NKG2A-	0.01921182266009852	NK	D7 Imm1	S057	Protected	D007	IMRAS-057-078	γδT	γδT: VD2–CD161+NKG2A-
16: Protected-IMRAS-057 D7 Imm1	CD14-CD19-/L/CD3 T/GDT/VD2–, CD27–	0.012807881773399015	NK	D7 Imm1	S057	Protected	D007	IMRAS-057-078	γδT	γδT: VD2–CD27–
16: Protected-IMRAS-057 D7 Imm1	CD14-CD19-/L/CD3 T/GDT/VD2–, CD27+	0.170935960591133	NK	D7 Imm1	S057	Protected	D007	IMRAS-057-078	γδT	γδT: VD2–CD27+
16: Protected-IMRAS-057 D7 Imm1	CD14-CD19-/L/CD3 T/GDT/VD2–, CD27+/NKG2A–, cKIT–	0.16145320197044336	NK	D7 Imm1	S057	Protected	D007	IMRAS-057-078	γδT	γδT: VD2–CD27+NKG2A–cKIT–
16: Protected-IMRAS-057 D7 Imm1	CD14-CD19-/L/CD3 T/GDT/VD2–, CD27+/NKG2A–, cKIT+	0.006650246305418719	NK	D7 Imm1	S057	Protected	D007	IMRAS-057-078	γδT	γδT: VD2–CD27+NKG2A–cKIT+
16: Protected-IMRAS-057 D7 Imm1	CD14-CD19-/L/CD3 T/GDT/VD2–, CD27+/NKG2A+, cKIT–	0.0019704433497536944	NK	D7 Imm1	S057	Protected	D007	IMRAS-057-078	γδT	γδT: VD2–CD27+NKG2A+cKIT–
16: Protected-IMRAS-057 D7 Imm1	CD14-CD19-/L/CD3 T/GDT/VD2–, CD4–	0.16206896551724137	NK	D7 Imm1	S057	Protected	D007	IMRAS-057-078	γδT	γδT: VD2–CD4–
16: Protected-IMRAS-057 D7 Imm1	CD14-CD19-/L/CD3 T/GDT/VD2–, CD4+	0.022167487684729065	NK	D7 Imm1	S057	Protected	D007	IMRAS-057-078	γδT	γδT: VD2–CD4+
16: Protected-IMRAS-057 D7 Imm1	CD14-CD19-/L/CD3 T/GDT/VD2–, CD8–	0.16687192118226601	NK	D7 Imm1	S057	Protected	D007	IMRAS-057-078	γδT	γδT: VD2–CD8–
16: Protected-IMRAS-057 D7 Imm1	CD14-CD19-/L/CD3 T/GDT/VD2–, CD8+	0.0166256157635468	NK	D7 Imm1	S057	Protected	D007	IMRAS-057-078	γδT	γδT: VD2–CD8+
16: Protected-IMRAS-057 D7 Imm1	CD14-CD19-/L/CD3 T/GDT/VD2+, CD4–	0.44224137931034485	NK	D7 Imm1	S057	Protected	D007	IMRAS-057-078	γδT	γδT: VD2+CD4–
16: Protected-IMRAS-057 D7 Imm1	CD14-CD19-/L/CD3 T/GDT/VD2+, CD4–	0.44224137931034485	NK	D7 Imm1	S057	Protected	D007	IMRAS-057-078	Vδ2 γδT	Vδ2 γδT: CD4–
16: Protected-IMRAS-057 D7 Imm1	CD14-CD19-/L/CD3 T/GDT/VD2+, CD4+	0.011083743842364532	NK	D7 Imm1	S057	Protected	D007	IMRAS-057-078	γδT	γδT: VD2+CD4+
16: Protected-IMRAS-057 D7 Imm1	CD14-CD19-/L/CD3 T/GDT/VD2+, CD4+	0.011083743842364532	NK	D7 Imm1	S057	Protected	D007	IMRAS-057-078	Vδ2 γδT	Vδ2 γδT: CD4+
16: Protected-IMRAS-057 D7 Imm1	CD14-CD19-/L/CD3 T/GDT/VD2+, CD8–	0.40763546798029554	NK	D7 Imm1	S057	Protected	D007	IMRAS-057-078	γδT	γδT: VD2+CD8–
16: Protected-IMRAS-057 D7 Imm1	CD14-CD19-/L/CD3 T/GDT/VD2+, CD8–	0.40763546798029554	NK	D7 Imm1	S057	Protected	D007	IMRAS-057-078	Vδ2 γδT	Vδ2 γδT: CD8–
16: Protected-IMRAS-057 D7 Imm1	CD14-CD19-/L/CD3 T/GDT/VD2+, CD8+	0.04642857142857143	NK	D7 Imm1	S057	Protected	D007	IMRAS-057-078	γδT	γδT: VD2+CD8+
16: Protected-IMRAS-057 D7 Imm1	CD14-CD19-/L/CD3 T/GDT/VD2+, CD8+	0.04642857142857143	NK	D7 Imm1	S057	Protected	D007	IMRAS-057-078	Vδ2 γδT	Vδ2 γδT: CD8+
16: Protected-IMRAS-057 D7 Imm1	CD14-CD19-/L/CD3 T/GDT/VD2+, CD27–	0.04938423645320197	NK	D7 Imm1	S057	Protected	D007	IMRAS-057-078	γδT	γδT: VD2+CD27–
16: Protected-IMRAS-057 D7 Imm1	CD14-CD19-/L/CD3 T/GDT/VD2+, CD27–	0.04938423645320197	NK	D7 Imm1	S057	Protected	D007	IMRAS-057-078	Vδ2 γδT	Vδ2 γδT: CD27–
16: Protected-IMRAS-057 D7 Imm1	CD14-CD19-/L/CD3 T/GDT/VD2+, CD27+	0.4044334975369458	NK	D7 Imm1	S057	Protected	D007	IMRAS-057-078	γδT	γδT: VD2+CD27+
16: Protected-IMRAS-057 D7 Imm1	CD14-CD19-/L/CD3 T/GDT/VD2+, CD27+	0.4044334975369458	NK	D7 Imm1	S057	Protected	D007	IMRAS-057-078	Vδ2 γδT	Vδ2 γδT: CD27+
16: Protected-IMRAS-057 D7 Imm1	CD14-CD19-/L/CD3 T/GDT/VD2+, CD27+/NKG2A+	0.10147783251231528	NK	D7 Imm1	S057	Protected	D007	IMRAS-057-078	γδT	γδT: VD2+CD27+NKG2A+
16: Protected-IMRAS-057 D7 Imm1	CD14-CD19-/L/CD3 T/GDT/VD2+, CD27+/NKG2A+	0.10147783251231528	NK	D7 Imm1	S057	Protected	D007	IMRAS-057-078	Vδ2 γδT	Vδ2 γδT: CD27+NKG2A+
16: Protected-IMRAS-057 D7 Imm1	CD14-CD19-/L/CD3 T/GDT/VD2+, CD27+/NKG2A-	0.30295566502463056	NK	D7 Imm1	S057	Protected	D007	IMRAS-057-078	γδT	γδT: VD2+CD27+NKG2A-
16: Protected-IMRAS-057 D7 Imm1	CD14-CD19-/L/CD3 T/GDT/VD2+, CD27+/NKG2A-	0.30295566502463056	NK	D7 Imm1	S057	Protected	D007	IMRAS-057-078	Vδ2 γδT	Vδ2 γδT: CD27+NKG2A-
16: Protected-IMRAS-057 D7 Imm1	CD14-CD19-/L/CD3 T/GDT/VD2+, CD161–	0.09495073891625616	NK	D7 Imm1	S057	Protected	D007	IMRAS-057-078	γδT	γδT: VD2+CD161–
16: Protected-IMRAS-057 D7 Imm1	CD14-CD19-/L/CD3 T/GDT/VD2+, CD161–	0.09495073891625616	NK	D7 Imm1	S057	Protected	D007	IMRAS-057-078	Vδ2 γδT	Vδ2 γδT: CD161–
16: Protected-IMRAS-057 D7 Imm1	CD14-CD19-/L/CD3 T/GDT/VD2+, CD161–/NKG2A+	0.028201970443349753	NK	D7 Imm1	S057	Protected	D007	IMRAS-057-078	γδT	γδT: VD2+CD161–NKG2A+
16: Protected-IMRAS-057 D7 Imm1	CD14-CD19-/L/CD3 T/GDT/VD2+, CD161–/NKG2A+	0.028201970443349753	NK	D7 Imm1	S057	Protected	D007	IMRAS-057-078	Vδ2 γδT	Vδ2 γδT: CD161–NKG2A+
16: Protected-IMRAS-057 D7 Imm1	CD14-CD19-/L/CD3 T/GDT/VD2+, CD161–/NKG2A-	0.06674876847290641	NK	D7 Imm1	S057	Protected	D007	IMRAS-057-078	γδT	γδT: VD2+CD161–NKG2A-
16: Protected-IMRAS-057 D7 Imm1	CD14-CD19-/L/CD3 T/GDT/VD2+, CD161–/NKG2A-	0.06674876847290641	NK	D7 Imm1	S057	Protected	D007	IMRAS-057-078	Vδ2 γδT	Vδ2 γδT: CD161–NKG2A-
16: Protected-IMRAS-057 D7 Imm1	CD14-CD19-/L/CD3 T/GDT/VD2+, CD161+	0.3582512315270936	NK	D7 Imm1	S057	Protected	D007	IMRAS-057-078	γδT	γδT: VD2+CD161+
16: Protected-IMRAS-057 D7 Imm1	CD14-CD19-/L/CD3 T/GDT/VD2+, CD161+	0.3582512315270936	NK	D7 Imm1	S057	Protected	D007	IMRAS-057-078	Vδ2 γδT	Vδ2 γδT: CD161+
16: Protected-IMRAS-057 D7 Imm1	CD14-CD19-/L/CD3 T/GDT/VD2+, CD161+/NKG2A+	0.08226600985221674	NK	D7 Imm1	S057	Protected	D007	IMRAS-057-078	γδT	γδT: VD2+CD161+NKG2A+
16: Protected-IMRAS-057 D7 Imm1	CD14-CD19-/L/CD3 T/GDT/VD2+, CD161+/NKG2A+	0.08226600985221674	NK	D7 Imm1	S057	Protected	D007	IMRAS-057-078	Vδ2 γδT	Vδ2 γδT: CD161+NKG2A+
16: Protected-IMRAS-057 D7 Imm1	CD14-CD19-/L/CD3 T/GDT/VD2+, CD161+/NKG2A-	0.2759852216748768	NK	D7 Imm1	S057	Protected	D007	IMRAS-057-078	γδT	γδT: VD2+CD161+NKG2A-
16: Protected-IMRAS-057 D7 Imm1	CD14-CD19-/L/CD3 T/GDT/VD2+, CD161+/NKG2A-	0.2759852216748768	NK	D7 Imm1	S057	Protected	D007	IMRAS-057-078	Vδ2 γδT	Vδ2 γδT: CD161+NKG2A-
16: Protected-IMRAS-057 D7 Imm1	CD14-CD19-/L/CD3 T/GDT/VD2+, NKG2A–	0.34064039408867	NK	D7 Imm1	S057	Protected	D007	IMRAS-057-078	γδT	γδT: VD2+NKG2A–
16: Protected-IMRAS-057 D7 Imm1	CD14-CD19-/L/CD3 T/GDT/VD2+, NKG2A–	0.34064039408867	NK	D7 Imm1	S057	Protected	D007	IMRAS-057-078	Vδ2 γδT	Vδ2 γδT: NKG2A–
16: Protected-IMRAS-057 D7 Imm1	CD14-CD19-/L/CD3 T/GDT/VD2+, NKG2A+	0.11268472906403941	NK	D7 Imm1	S057	Protected	D007	IMRAS-057-078	γδT	γδT: VD2+NKG2A+
16: Protected-IMRAS-057 D7 Imm1	CD14-CD19-/L/CD3 T/GDT/VD2+, NKG2A+	0.11268472906403941	NK	D7 Imm1	S057	Protected	D007	IMRAS-057-078	Vδ2 γδT	Vδ2 γδT: NKG2A+
16: Protected-IMRAS-057 D7 Imm1	CD14-CD19-/L/CD3 T/GDT/VD2+, CD127–	0.12586206896551724	NK	D7 Imm1	S057	Protected	D007	IMRAS-057-078	γδT	γδT: VD2+CD127–
16: Protected-IMRAS-057 D7 Imm1	CD14-CD19-/L/CD3 T/GDT/VD2+, CD127–	0.12586206896551724	NK	D7 Imm1	S057	Protected	D007	IMRAS-057-078	Vδ2 γδT	Vδ2 γδT: CD127–
16: Protected-IMRAS-057 D7 Imm1	CD14-CD19-/L/CD3 T/GDT/VD2+, CD127+	0.32770935960591135	NK	D7 Imm1	S057	Protected	D007	IMRAS-057-078	γδT	γδT: VD2+CD127+
16: Protected-IMRAS-057 D7 Imm1	CD14-CD19-/L/CD3 T/GDT/VD2+, CD127+	0.32770935960591135	NK	D7 Imm1	S057	Protected	D007	IMRAS-057-078	Vδ2 γδT	Vδ2 γδT: CD127+
16: Protected-IMRAS-057 D7 Imm1	CD14-CD19-/L/CD3 T/Vd2 GDT	0.4524630541871921	NK	D7 Imm1	S057	Protected	D007	IMRAS-057-078	γδT	γδT: Total
16: Protected-IMRAS-057 D7 Imm1	CD14-CD19-/L/CD3 T/Vd2 GDT	0.4524630541871921	NK	D7 Imm1	S057	Protected	D007	IMRAS-057-078	Vδ2 γδT	Vδ2 γδT: Total
16: Protected-IMRAS-057 D7 Imm1	CD14-CD19-/L/CD3+CD56+	0.4413793103448276	NK	D7 Imm1	S057	Protected	D007	IMRAS-057-078	NKT	NKT: Total
16: Protected-IMRAS-057 D7 Imm1	CD14-CD19-/L/CD3+CD56+/CD4–, CD16–	0.12450738916256157	NK	D7 Imm1	S057	Protected	D007	IMRAS-057-078	NKT	NKT: CD4–CD16–
16: Protected-IMRAS-057 D7 Imm1	CD14-CD19-/L/CD3+CD56+/CD4–, CD16–/CD38 +	0.04273399014778325	NK	D7 Imm1	S057	Protected	D007	IMRAS-057-078	NKT	NKT: CD4–CD16–CD38+
16: Protected-IMRAS-057 D7 Imm1	CD14-CD19-/L/CD3+CD56+/CD4–, CD16–/cKit+	0.006527093596059113	NK	D7 Imm1	S057	Protected	D007	IMRAS-057-078	NKT	NKT: CD4–CD16–cKit+
16: Protected-IMRAS-057 D7 Imm1	CD14-CD19-/L/CD3+CD56+/CD4–, CD16+	0.10086206896551723	NK	D7 Imm1	S057	Protected	D007	IMRAS-057-078	NKT	NKT: CD4–CD16+
16: Protected-IMRAS-057 D7 Imm1	CD14-CD19-/L/CD3+CD56+/CD4–, CD16+/CD38 +	0.08386699507389163	NK	D7 Imm1	S057	Protected	D007	IMRAS-057-078	NKT	NKT: CD4–CD16+CD38+
16: Protected-IMRAS-057 D7 Imm1	CD14-CD19-/L/CD3+CD56+/CD4–, CD16+/cKit+	0.013916256157635467	NK	D7 Imm1	S057	Protected	D007	IMRAS-057-078	NKT	NKT: CD4–CD16+cKit+
16: Protected-IMRAS-057 D7 Imm1	CD14-CD19-/L/CD3+CD56+/CD4+, CD16–	0.06761083743842365	NK	D7 Imm1	S057	Protected	D007	IMRAS-057-078	NKT	NKT: CD4+CD16–
16: Protected-IMRAS-057 D7 Imm1	CD14-CD19-/L/CD3+CD56+/CD4+, CD16–/CD38 +	0.05036945812807882	NK	D7 Imm1	S057	Protected	D007	IMRAS-057-078	NKT	NKT: CD4+CD16–CD38+
16: Protected-IMRAS-057 D7 Imm1	CD14-CD19-/L/CD3+CD56+/CD4+, CD16–/cKit+	0.010591133004926109	NK	D7 Imm1	S057	Protected	D007	IMRAS-057-078	NKT	NKT: CD4+CD16–cKit+
16: Protected-IMRAS-057 D7 Imm1	CD14-CD19-/L/CD3+CD56+/CD4+, CD16+	0.14839901477832512	NK	D7 Imm1	S057	Protected	D007	IMRAS-057-078	NKT	NKT: CD4+CD16+
16: Protected-IMRAS-057 D7 Imm1	CD14-CD19-/L/CD3+CD56+/CD4+, CD16+/CD38 +	0.14544334975369458	NK	D7 Imm1	S057	Protected	D007	IMRAS-057-078	NKT	NKT: CD4+CD16+CD38+
16: Protected-IMRAS-057 D7 Imm1	CD14-CD19-/L/CD3+CD56+/CD4+, CD16+/cKit+	0.03226600985221675	NK	D7 Imm1	S057	Protected	D007	IMRAS-057-078	NKT	NKT: CD4+CD16+cKit+
16: Protected-IMRAS-057 D7 Imm1	CD14-CD19-/L/CD3+CD56+/CD8–, CD16–	0.07943349753694581	NK	D7 Imm1	S057	Protected	D007	IMRAS-057-078	NKT	NKT: CD8–CD16–
16: Protected-IMRAS-057 D7 Imm1	CD14-CD19-/L/CD3+CD56+/CD8–, CD16–/CD38 +	0.046798029556650245	NK	D7 Imm1	S057	Protected	D007	IMRAS-057-078	NKT	NKT: CD8–CD16–CD38+
16: Protected-IMRAS-057 D7 Imm1	CD14-CD19-/L/CD3+CD56+/CD8–, CD16–/cKit+	0.009975369458128078	NK	D7 Imm1	S057	Protected	D007	IMRAS-057-078	NKT	NKT: CD8–CD16–cKit+
16: Protected-IMRAS-057 D7 Imm1	CD14-CD19-/L/CD3+CD56+/CD8–, CD16+	0.1730295566502463	NK	D7 Imm1	S057	Protected	D007	IMRAS-057-078	NKT	NKT: CD8–CD16+
16: Protected-IMRAS-057 D7 Imm1	CD14-CD19-/L/CD3+CD56+/CD8–, CD16+/CD38 +	0.16379310344827586	NK	D7 Imm1	S057	Protected	D007	IMRAS-057-078	NKT	NKT: CD8–CD16+CD38+
16: Protected-IMRAS-057 D7 Imm1	CD14-CD19-/L/CD3+CD56+/CD8–, CD16+/cKit+	0.03411330049261084	NK	D7 Imm1	S057	Protected	D007	IMRAS-057-078	NKT	NKT: CD8–CD16+cKit+
16: Protected-IMRAS-057 D7 Imm1	CD14-CD19-/L/CD3+CD56+/CD8+, CD16–	0.08017241379310344	NK	D7 Imm1	S057	Protected	D007	IMRAS-057-078	NKT	NKT: CD8+CD16–
16: Protected-IMRAS-057 D7 Imm1	CD14-CD19-/L/CD3+CD56+/CD8+, CD16–/CD38 +	0.026724137931034484	NK	D7 Imm1	S057	Protected	D007	IMRAS-057-078	NKT	NKT: CD8+CD16–CD38+
16: Protected-IMRAS-057 D7 Imm1	CD14-CD19-/L/CD3+CD56+/CD8+, CD16–/cKit+	0.004679802955665025	NK	D7 Imm1	S057	Protected	D007	IMRAS-057-078	NKT	NKT: CD8+CD16–cKit+
16: Protected-IMRAS-057 D7 Imm1	CD14-CD19-/L/CD3+CD56+/CD8+, CD16+	0.10874384236453202	NK	D7 Imm1	S057	Protected	D007	IMRAS-057-078	NKT	NKT: CD8+CD16+
16: Protected-IMRAS-057 D7 Imm1	CD14-CD19-/L/CD3+CD56+/CD8+, CD16+/CD38 +	0.08509852216748769	NK	D7 Imm1	S057	Protected	D007	IMRAS-057-078	NKT	NKT: CD8+CD16+CD38+
16: Protected-IMRAS-057 D7 Imm1	CD14-CD19-/L/CD3+CD56+/CD8+, CD16+/cKit+	0.014532019704433498	NK	D7 Imm1	S057	Protected	D007	IMRAS-057-078	NKT	NKT: CD8+CD16+cKit+
16: Protected-IMRAS-057 D7 Imm1	CD14-CD19-/L/CD3+CD56+/CD16-	0.1144088669950739	NK	D7 Imm1	S057	Protected	D007	IMRAS-057-078	NKT	NKT: CD16-
16: Protected-IMRAS-057 D7 Imm1	CD14-CD19-/L/CD3+CD56+/CD16-/CD38 +	0.04901477832512315	NK	D7 Imm1	S057	Protected	D007	IMRAS-057-078	NKT	NKT: CD16-CD38+
16: Protected-IMRAS-057 D7 Imm1	CD14-CD19-/L/CD3+CD56+/CD16-/cKit+	0.010467980295566502	NK	D7 Imm1	S057	Protected	D007	IMRAS-057-078	NKT	NKT: CD16-cKit+
16: Protected-IMRAS-057 D7 Imm1	CD14-CD19-/L/CD3+CD56+/CD16hi	0.1980295566502463	NK	D7 Imm1	S057	Protected	D007	IMRAS-057-078	NKT	NKT: CD16hi
16: Protected-IMRAS-057 D7 Imm1	CD14-CD19-/L/CD3+CD56+/CD16hi/CD57+	0.0166256157635468	NK	D7 Imm1	S057	Protected	D007	IMRAS-057-078	NKT	NKT: CD16hiCD57+
16: Protected-IMRAS-057 D7 Imm1	CD14-CD19-/L/CD3+CD56+/CD16int	0.1267241379310345	NK	D7 Imm1	S057	Protected	D007	IMRAS-057-078	NKT	NKT: CD16int
16: Protected-IMRAS-057 D7 Imm1	CD14-CD19-/L/CD3+CD56+/CD16int/CD57+	0.04113300492610837	NK	D7 Imm1	S057	Protected	D007	IMRAS-057-078	NKT	NKT: CD16intCD57+
16: Protected-IMRAS-057 D7 Imm1	CD14-CD19-/L/CD3+CD56+/CD57+	0.07019704433497537	NK	D7 Imm1	S057	Protected	D007	IMRAS-057-078	NKT	NKT: CD57+
16: Protected-IMRAS-057 D7 Imm1	CD14-CD19-/L/CD3+CD56+/CD57+/CD8–, CD27–	0.005541871921182266	NK	D7 Imm1	S057	Protected	D007	IMRAS-057-078	NKT	NKT: CD57+CD8–CD27–
16: Protected-IMRAS-057 D7 Imm1	CD14-CD19-/L/CD3+CD56+/CD57+/CD8–, CD27+	0.013300492610837438	NK	D7 Imm1	S057	Protected	D007	IMRAS-057-078	NKT	NKT: CD57+CD8–CD27+
16: Protected-IMRAS-057 D7 Imm1	CD14-CD19-/L/CD3+CD56+/CD57+/CD8+, CD27–	0.03312807881773399	NK	D7 Imm1	S057	Protected	D007	IMRAS-057-078	NKT	NKT: CD57+CD8+CD27–
16: Protected-IMRAS-057 D7 Imm1	CD14-CD19-/L/CD3+CD56+/CD57+/CD8+, CD27+	0.018226600985221674	NK	D7 Imm1	S057	Protected	D007	IMRAS-057-078	NKT	NKT: CD57+CD8+CD27+
16: Protected-IMRAS-057 D7 Imm1	CD14-CD19-/L/CD3+CD56+/CD127–, CD8–	0.10098522167487685	NK	D7 Imm1	S057	Protected	D007	IMRAS-057-078	NKT	NKT: CD127–CD8–
16: Protected-IMRAS-057 D7 Imm1	CD14-CD19-/L/CD3+CD56+/CD127–, CD8+	0.11477832512315271	NK	D7 Imm1	S057	Protected	D007	IMRAS-057-078	NKT	NKT: CD127–CD8+
16: Protected-IMRAS-057 D7 Imm1	CD14-CD19-/L/CD3+CD56+/CD127+	0.2333743842364532	NK	D7 Imm1	S057	Protected	D007	IMRAS-057-078	NKT	NKT: CD127+
16: Protected-IMRAS-057 D7 Imm1	CD14-CD19-/L/CD3+CD56+/CD127+, CD8–	0.1541871921182266	NK	D7 Imm1	S057	Protected	D007	IMRAS-057-078	NKT	NKT: CD127+CD8–
16: Protected-IMRAS-057 D7 Imm1	CD14-CD19-/L/CD3+CD56+/CD127+, CD8–/VD2+	0.012192118226600985	NK	D7 Imm1	S057	Protected	D007	IMRAS-057-078	NKT	NKT: CD127+CD8–VD2+
16: Protected-IMRAS-057 D7 Imm1	CD14-CD19-/L/CD3+CD56+/CD127+, CD8–/VD2-	0.1419950738916256	NK	D7 Imm1	S057	Protected	D007	IMRAS-057-078	NKT	NKT: CD127+CD8–VD2-
16: Protected-IMRAS-057 D7 Imm1	CD14-CD19-/L/CD3+CD56+/CD127+, CD8+	0.07142857142857142	NK	D7 Imm1	S057	Protected	D007	IMRAS-057-078	NKT	NKT: CD127+CD8+
16: Protected-IMRAS-057 D7 Imm1	CD14-CD19-/L/CD3+CD56+/CD127+, CD8+/VD2+	0.002586206896551724	NK	D7 Imm1	S057	Protected	D007	IMRAS-057-078	NKT	NKT: CD127+CD8+VD2+
16: Protected-IMRAS-057 D7 Imm1	CD14-CD19-/L/CD3+CD56+/CD127+, CD8+/VD2-	0.06884236453201971	NK	D7 Imm1	S057	Protected	D007	IMRAS-057-078	NKT	NKT: CD127+CD8+VD2-
16: Protected-IMRAS-057 D7 Imm1	CD14-CD19-/L/CD3+CD56+/CD161–, TCR va72–	0.19014778325123152	NK	D7 Imm1	S057	Protected	D007	IMRAS-057-078	NKT	NKT: CD161–TCRva72–
16: Protected-IMRAS-057 D7 Imm1	CD14-CD19-/L/CD3+CD56+/CD161–, TCR va72+	0.008374384236453201	NK	D7 Imm1	S057	Protected	D007	IMRAS-057-078	NKT	NKT: CD161–TCRva72+
16: Protected-IMRAS-057 D7 Imm1	CD14-CD19-/L/CD3+CD56+/CD161+, TCR va72–	0.20098522167487684	NK	D7 Imm1	S057	Protected	D007	IMRAS-057-078	NKT	NKT: CD161+TCRva72–
16: Protected-IMRAS-057 D7 Imm1	CD14-CD19-/L/CD3+CD56+/CD161+, TCR va72+	0.04187192118226601	NK	D7 Imm1	S057	Protected	D007	IMRAS-057-078	NKT	NKT: CD161+TCRva72+
16: Protected-IMRAS-057 D7 Imm1	CD14-CD19-/L/CD3+CD56+/Ki67+	0.02980295566502463	NK	D7 Imm1	S057	Protected	D007	IMRAS-057-078	NKT	NKT: Ki67+
16: Protected-IMRAS-057 D7 Imm1	CD14-CD19-/L/CD3+CD56+/NKG2A–, FCeRI–	0.1939655172413793	NK	D7 Imm1	S057	Protected	D007	IMRAS-057-078	NKT	NKT: NKG2A–FCeRI–
16: Protected-IMRAS-057 D7 Imm1	CD14-CD19-/L/CD3+CD56+/NKG2A–, FCeRI–/CD161–, CD4–	0.08830049261083744	NK	D7 Imm1	S057	Protected	D007	IMRAS-057-078	NKT	NKT: NKG2A–FCeRI–CD161–CD4–
16: Protected-IMRAS-057 D7 Imm1	CD14-CD19-/L/CD3+CD56+/NKG2A–, FCeRI–/CD161–, CD4–/CD38 +	0.041379310344827586	NK	D7 Imm1	S057	Protected	D007	IMRAS-057-078	NKT	NKT: NKG2A–FCeRI–CD161–CD4–CD38+
16: Protected-IMRAS-057 D7 Imm1	CD14-CD19-/L/CD3+CD56+/NKG2A–, FCeRI–/CD161–, CD4–/cKit+	0.005172413793103448	NK	D7 Imm1	S057	Protected	D007	IMRAS-057-078	NKT	NKT: NKG2A–FCeRI–CD161–CD4–cKit+
16: Protected-IMRAS-057 D7 Imm1	CD14-CD19-/L/CD3+CD56+/NKG2A–, FCeRI–/CD161–, CD4+	0.03263546798029557	NK	D7 Imm1	S057	Protected	D007	IMRAS-057-078	NKT	NKT: NKG2A–FCeRI–CD161–CD4+
16: Protected-IMRAS-057 D7 Imm1	CD14-CD19-/L/CD3+CD56+/NKG2A–, FCeRI–/CD161–, CD4+/CD38 +	0.02105911330049261	NK	D7 Imm1	S057	Protected	D007	IMRAS-057-078	NKT	NKT: NKG2A–FCeRI–CD161–CD4+CD38+
16: Protected-IMRAS-057 D7 Imm1	CD14-CD19-/L/CD3+CD56+/NKG2A–, FCeRI–/CD161–, CD4+/cKit+	0.006650246305418719	NK	D7 Imm1	S057	Protected	D007	IMRAS-057-078	NKT	NKT: NKG2A–FCeRI–CD161–CD4+cKit+
16: Protected-IMRAS-057 D7 Imm1	CD14-CD19-/L/CD3+CD56+/NKG2A–, FCeRI–/CD161–, CD8–	0.036083743842364534	NK	D7 Imm1	S057	Protected	D007	IMRAS-057-078	NKT	NKT: NKG2A–FCeRI–CD161–CD8–
16: Protected-IMRAS-057 D7 Imm1	CD14-CD19-/L/CD3+CD56+/NKG2A–, FCeRI–/CD161–, CD8–/CD38 +	0.02167487684729064	NK	D7 Imm1	S057	Protected	D007	IMRAS-057-078	NKT	NKT: NKG2A–FCeRI–CD161–CD8–CD38+
16: Protected-IMRAS-057 D7 Imm1	CD14-CD19-/L/CD3+CD56+/NKG2A–, FCeRI–/CD161–, CD8–/cKit+	0.006896551724137931	NK	D7 Imm1	S057	Protected	D007	IMRAS-057-078	NKT	NKT: NKG2A–FCeRI–CD161–CD8–cKit+
16: Protected-IMRAS-057 D7 Imm1	CD14-CD19-/L/CD3+CD56+/NKG2A–, FCeRI–/CD161–, CD8+	0.08866995073891626	NK	D7 Imm1	S057	Protected	D007	IMRAS-057-078	NKT	NKT: NKG2A–FCeRI–CD161–CD8+
16: Protected-IMRAS-057 D7 Imm1	CD14-CD19-/L/CD3+CD56+/NKG2A–, FCeRI–/CD161–, CD8+/CD38 +	0.04322660098522167	NK	D7 Imm1	S057	Protected	D007	IMRAS-057-078	NKT	NKT: NKG2A–FCeRI–CD161–CD8+CD38+
16: Protected-IMRAS-057 D7 Imm1	CD14-CD19-/L/CD3+CD56+/NKG2A–, FCeRI–/CD161–, CD8+/cKit+	0.00541871921182266	NK	D7 Imm1	S057	Protected	D007	IMRAS-057-078	NKT	NKT: NKG2A–FCeRI–CD161–CD8+cKit+
16: Protected-IMRAS-057 D7 Imm1	CD14-CD19-/L/CD3+CD56+/NKG2A–, FCeRI–/CD161–, CD27-	0.05677339901477833	NK	D7 Imm1	S057	Protected	D007	IMRAS-057-078	NKT	NKT: NKG2A–FCeRI–CD161–CD27-
16: Protected-IMRAS-057 D7 Imm1	CD14-CD19-/L/CD3+CD56+/NKG2A–, FCeRI–/CD161–, CD27-/CD38 +	0.029064039408866996	NK	D7 Imm1	S057	Protected	D007	IMRAS-057-078	NKT	NKT: NKG2A–FCeRI–CD161–CD27-CD38+
16: Protected-IMRAS-057 D7 Imm1	CD14-CD19-/L/CD3+CD56+/NKG2A–, FCeRI–/CD161–, CD27-/cKit+	0.0033251231527093596	NK	D7 Imm1	S057	Protected	D007	IMRAS-057-078	NKT	NKT: NKG2A–FCeRI–CD161–CD27-cKit+
16: Protected-IMRAS-057 D7 Imm1	CD14-CD19-/L/CD3+CD56+/NKG2A–, FCeRI–/CD161–, CD27+	0.06293103448275862	NK	D7 Imm1	S057	Protected	D007	IMRAS-057-078	NKT	NKT: NKG2A–FCeRI–CD161–CD27+
16: Protected-IMRAS-057 D7 Imm1	CD14-CD19-/L/CD3+CD56+/NKG2A–, FCeRI–/CD161–, CD27+/CD38 +	0.03263546798029557	NK	D7 Imm1	S057	Protected	D007	IMRAS-057-078	NKT	NKT: NKG2A–FCeRI–CD161–CD27+CD38+
16: Protected-IMRAS-057 D7 Imm1	CD14-CD19-/L/CD3+CD56+/NKG2A–, FCeRI–/CD161–, CD27+/cKit+	0.008374384236453201	NK	D7 Imm1	S057	Protected	D007	IMRAS-057-078	NKT	NKT: NKG2A–FCeRI–CD161–CD27+cKit+
16: Protected-IMRAS-057 D7 Imm1	CD14-CD19-/L/CD3+CD56+/NKG2A–, FCeRI–/CD161+, CD4–	0.05357142857142857	NK	D7 Imm1	S057	Protected	D007	IMRAS-057-078	NKT	NKT: NKG2A–FCeRI–CD161+CD4–
16: Protected-IMRAS-057 D7 Imm1	CD14-CD19-/L/CD3+CD56+/NKG2A–, FCeRI–/CD161+, CD4–/CD38 +	0.011330049261083743	NK	D7 Imm1	S057	Protected	D007	IMRAS-057-078	NKT	NKT: NKG2A–FCeRI–CD161+CD4–CD38+
16: Protected-IMRAS-057 D7 Imm1	CD14-CD19-/L/CD3+CD56+/NKG2A–, FCeRI–/CD161+, CD4–/cKit+	0.0034482758620689655	NK	D7 Imm1	S057	Protected	D007	IMRAS-057-078	NKT	NKT: NKG2A–FCeRI–CD161+CD4–cKit+
16: Protected-IMRAS-057 D7 Imm1	CD14-CD19-/L/CD3+CD56+/NKG2A–, FCeRI–/CD161+, CD4+	0.019458128078817735	NK	D7 Imm1	S057	Protected	D007	IMRAS-057-078	NKT	NKT: NKG2A–FCeRI–CD161+CD4+
16: Protected-IMRAS-057 D7 Imm1	CD14-CD19-/L/CD3+CD56+/NKG2A–, FCeRI–/CD161+, CD4+/CD38 +	0.013177339901477833	NK	D7 Imm1	S057	Protected	D007	IMRAS-057-078	NKT	NKT: NKG2A–FCeRI–CD161+CD4+CD38+
16: Protected-IMRAS-057 D7 Imm1	CD14-CD19-/L/CD3+CD56+/NKG2A–, FCeRI–/CD161+, CD4+/cKit+	0.00480295566502463	NK	D7 Imm1	S057	Protected	D007	IMRAS-057-078	NKT	NKT: NKG2A–FCeRI–CD161+CD4+cKit+
16: Protected-IMRAS-057 D7 Imm1	CD14-CD19-/L/CD3+CD56+/NKG2A–, FCeRI–/CD161+, CD8-	0.03435960591133005	NK	D7 Imm1	S057	Protected	D007	IMRAS-057-078	NKT	NKT: NKG2A–FCeRI–CD161+CD8-
16: Protected-IMRAS-057 D7 Imm1	CD14-CD19-/L/CD3+CD56+/NKG2A–, FCeRI–/CD161+, CD8-/CD38 +	0.01539408866995074	NK	D7 Imm1	S057	Protected	D007	IMRAS-057-078	NKT	NKT: NKG2A–FCeRI–CD161+CD8-CD38+
16: Protected-IMRAS-057 D7 Imm1	CD14-CD19-/L/CD3+CD56+/NKG2A–, FCeRI–/CD161+, CD8-/cKit+	0.005172413793103448	NK	D7 Imm1	S057	Protected	D007	IMRAS-057-078	NKT	NKT: NKG2A–FCeRI–CD161+CD8-cKit+
16: Protected-IMRAS-057 D7 Imm1	CD14-CD19-/L/CD3+CD56+/NKG2A–, FCeRI–/CD161+, CD8+	0.034852216748768476	NK	D7 Imm1	S057	Protected	D007	IMRAS-057-078	NKT	NKT: NKG2A–FCeRI–CD161+CD8+
16: Protected-IMRAS-057 D7 Imm1	CD14-CD19-/L/CD3+CD56+/NKG2A–, FCeRI–/CD161+, CD8+/CD38 +	0.006650246305418719	NK	D7 Imm1	S057	Protected	D007	IMRAS-057-078	NKT	NKT: NKG2A–FCeRI–CD161+CD8+CD38+
16: Protected-IMRAS-057 D7 Imm1	CD14-CD19-/L/CD3+CD56+/NKG2A–, FCeRI–/CD161+, CD8+/cKit+	0.002586206896551724	NK	D7 Imm1	S057	Protected	D007	IMRAS-057-078	NKT	NKT: NKG2A–FCeRI–CD161+CD8+cKit+
16: Protected-IMRAS-057 D7 Imm1	CD14-CD19-/L/CD3+CD56+/NKG2A–, FCeRI–/CD161+, CD27–	0.031157635467980296	NK	D7 Imm1	S057	Protected	D007	IMRAS-057-078	NKT	NKT: NKG2A–FCeRI–CD161+CD27–
16: Protected-IMRAS-057 D7 Imm1	CD14-CD19-/L/CD3+CD56+/NKG2A–, FCeRI–/CD161+, CD27–/CD38 +	0.009852216748768473	NK	D7 Imm1	S057	Protected	D007	IMRAS-057-078	NKT	NKT: NKG2A–FCeRI–CD161+CD27–CD38+
16: Protected-IMRAS-057 D7 Imm1	CD14-CD19-/L/CD3+CD56+/NKG2A–, FCeRI–/CD161+, CD27–/cKit+	0.0038177339901477834	NK	D7 Imm1	S057	Protected	D007	IMRAS-057-078	NKT	NKT: NKG2A–FCeRI–CD161+CD27–cKit+
16: Protected-IMRAS-057 D7 Imm1	CD14-CD19-/L/CD3+CD56+/NKG2A–, FCeRI–/CD161+, CD27+	0.04310344827586207	NK	D7 Imm1	S057	Protected	D007	IMRAS-057-078	NKT	NKT: NKG2A–FCeRI–CD161+CD27+
16: Protected-IMRAS-057 D7 Imm1	CD14-CD19-/L/CD3+CD56+/NKG2A–, FCeRI–/CD161+, CD27+/CD38 +	0.01539408866995074	NK	D7 Imm1	S057	Protected	D007	IMRAS-057-078	NKT	NKT: NKG2A–FCeRI–CD161+CD27+CD38+
16: Protected-IMRAS-057 D7 Imm1	CD14-CD19-/L/CD3+CD56+/NKG2A–, FCeRI–/CD161+, CD27+/cKit+	0.0045566502463054185	NK	D7 Imm1	S057	Protected	D007	IMRAS-057-078	NKT	NKT: NKG2A–FCeRI–CD161+CD27+cKit+
16: Protected-IMRAS-057 D7 Imm1	CD14-CD19-/L/CD3+CD56+/NKG2A–, FCeRI+	0.13238916256157635	NK	D7 Imm1	S057	Protected	D007	IMRAS-057-078	NKT	NKT: NKG2A–FCeRI+
16: Protected-IMRAS-057 D7 Imm1	CD14-CD19-/L/CD3+CD56+/NKG2A+, FCeRI–	0.04002463054187192	NK	D7 Imm1	S057	Protected	D007	IMRAS-057-078	NKT	NKT: NKG2A+FCeRI–
16: Protected-IMRAS-057 D7 Imm1	CD14-CD19-/L/CD3+CD56+/NKG2A+, FCeRI+	0.075	NK	D7 Imm1	S057	Protected	D007	IMRAS-057-078	NKT	NKT: NKG2A+FCeRI+
16: Protected-IMRAS-057 D7 Imm1	CD14-CD19-/L/CD3+CD56+/NKp30+	0.1187192118226601	NK	D7 Imm1	S057	Protected	D007	IMRAS-057-078	NKT	NKT: NKp30+
16: Protected-IMRAS-057 D7 Imm1	CD14-CD19-/L/CD3+CD56+/NKp30+/CD27+	0.07881773399014778	NK	D7 Imm1	S057	Protected	D007	IMRAS-057-078	NKT	NKT: NKp30+CD27+
16: Protected-IMRAS-057 D7 Imm1	CD14-CD19-/L/CD3+CD56+/NKp30+/CD27-	0.039901477832512314	NK	D7 Imm1	S057	Protected	D007	IMRAS-057-078	NKT	NKT: NKp30+CD27-
16: Protected-IMRAS-057 D7 Imm1	CD14-CD19-/L/CD3+CD56+/NKp30+/CD127+	0.06896551724137931	NK	D7 Imm1	S057	Protected	D007	IMRAS-057-078	NKT	NKT: NKp30+CD127+
16: Protected-IMRAS-057 D7 Imm1	CD14-CD19-/L/CD3+CD56+/TCRgd+	0.035098522167487683	NK	D7 Imm1	S057	Protected	D007	IMRAS-057-078	NKT	NKT: TCRgd+
16: Protected-IMRAS-057 D7 Imm1	CD14-CD19-/L/CD3+CD56+/TCRgd+/CD8+	0.009852216748768473	NK	D7 Imm1	S057	Protected	D007	IMRAS-057-078	NKT	NKT: TCRgd+CD8+
16: Protected-IMRAS-057 D7 Imm1	CD14-CD19-/L/CD3+CD56+/TCRgd+/NKG2A+	0.009852216748768473	NK	D7 Imm1	S057	Protected	D007	IMRAS-057-078	NKT	NKT: TCRgd+NKG2A+
16: Protected-IMRAS-057 D7 Imm1	CD14-CD19-/L/CD3+CD56+/TCRgd+/NKG2A-	0.025246305418719212	NK	D7 Imm1	S057	Protected	D007	IMRAS-057-078	NKT	NKT: TCRgd+NKG2A-
16: Protected-IMRAS-057 D7 Imm1	CD14-CD19-/L/CD3+CD56+/VD2–, CD8–	0.22229064039408866	NK	D7 Imm1	S057	Protected	D007	IMRAS-057-078	NKT	NKT: VD2–CD8–
16: Protected-IMRAS-057 D7 Imm1	CD14-CD19-/L/CD3+CD56+/VD2–, CD8+	0.1921182266009852	NK	D7 Imm1	S057	Protected	D007	IMRAS-057-078	NKT	NKT: VD2–CD8+
16: Protected-IMRAS-057 D7 Imm1	CD14-CD19-/L/CD3+CD56+/VD2–, CD8+/CD57+	0.05073891625615764	NK	D7 Imm1	S057	Protected	D007	IMRAS-057-078	NKT	NKT: VD2–CD8+CD57+
16: Protected-IMRAS-057 D7 Imm1	CD14-CD19-/L/CD3+CD56+/VD2+, CD8–	0.021551724137931036	NK	D7 Imm1	S057	Protected	D007	IMRAS-057-078	NKT	NKT: VD2+CD8–
16: Protected-IMRAS-057 D7 Imm1	CD14-CD19-/L/CD3+CD56+/VD2+, CD8+	0.00541871921182266	NK	D7 Imm1	S057	Protected	D007	IMRAS-057-078	NKT	NKT: VD2+CD8+
16: Protected-IMRAS-057 D7 Imm1	CD14-CD19-/L/CD3-/CD3- clean up/CD3-DR-/CD16-/ILC	0.26958128078817734	NK	D7 Imm1	S057	Protected	D007	IMRAS-057-078	ILC	ILC: Total
16: Protected-IMRAS-057 D7 Imm1	CD14-CD19-/L/CD3-/CD3- clean up/CD3-DR-/CD16-/ILC/CD161+	0.14445812807881772	NK	D7 Imm1	S057	Protected	D007	IMRAS-057-078	ILC	ILC: CD161+
16: Protected-IMRAS-057 D7 Imm1	CD14-CD19-/L/CD3-/CD3- clean up/CD3-DR-/CD16-/ILC/CD161+/ILC1	0.06157635467980296	NK	D7 Imm1	S057	Protected	D007	IMRAS-057-078	ILC	ILC: CD161+ILC1
16: Protected-IMRAS-057 D7 Imm1	CD14-CD19-/L/CD3-/CD3- clean up/CD3-DR-/CD16-/ILC/CD161+/ILC1/CD56+	0.05036945812807882	NK	D7 Imm1	S057	Protected	D007	IMRAS-057-078	ILC	ILC: CD161+ILC1CD56+
16: Protected-IMRAS-057 D7 Imm1	CD14-CD19-/L/CD3-/CD3- clean up/CD3-DR-/CD16-/ILC/CD161+/ILC1/CD56+/Ki67+	0.002832512315270936	NK	D7 Imm1	S057	Protected	D007	IMRAS-057-078	ILC	ILC: CD161+ILC1CD56+Ki67+
16: Protected-IMRAS-057 D7 Imm1	CD14-CD19-/L/CD3-/CD3- clean up/CD3-DR-/CD16-/ILC/CD161+/ILC2	0.013916256157635467	NK	D7 Imm1	S057	Protected	D007	IMRAS-057-078	ILC	ILC: CD161+ILC2
16: Protected-IMRAS-057 D7 Imm1	CD14-CD19-/L/CD3-/CD3- clean up/CD3-DR-/CD16-/ILC/CD161+/ILC3	0.0666256157635468	NK	D7 Imm1	S057	Protected	D007	IMRAS-057-078	ILC	ILC: CD161+ILC3
16: Protected-IMRAS-057 D7 Imm1	CD14-CD19-/L/CD3-/CD3- clean up/CD3-DR-/CD16-/ILC/CD161+/ILC3/CD56+	0.03830049261083744	NK	D7 Imm1	S057	Protected	D007	IMRAS-057-078	ILC	ILC: CD161+ILC3CD56+
16: Protected-IMRAS-057 D7 Imm1	CD14-CD19-/L/CD3-/CD3- clean up/CD3-DR-/CD16-/ILC/CD161+/ILC3/CD56+/Ki67+	0.0032019704433497538	NK	D7 Imm1	S057	Protected	D007	IMRAS-057-078	ILC	ILC: CD161+ILC3CD56+Ki67+
16: Protected-IMRAS-057 D7 Imm1	CD14-CD19-/L/CD3-/CD3- clean up/CD3-DR-/CD16-/ILC/ILC1	0.15701970443349753	NK	D7 Imm1	S057	Protected	D007	IMRAS-057-078	ILC	ILC: ILC1
16: Protected-IMRAS-057 D7 Imm1	CD14-CD19-/L/CD3-/CD3- clean up/CD3-DR-/CD16-/ILC/ILC1/CD56+	0.09618226600985222	NK	D7 Imm1	S057	Protected	D007	IMRAS-057-078	ILC	ILC: ILC1CD56+
16: Protected-IMRAS-057 D7 Imm1	CD14-CD19-/L/CD3-/CD3- clean up/CD3-DR-/CD16-/ILC/ILC1/CD56+/Ki67+	0.00480295566502463	NK	D7 Imm1	S057	Protected	D007	IMRAS-057-078	ILC	ILC: ILC1CD56+Ki67+
16: Protected-IMRAS-057 D7 Imm1	CD14-CD19-/L/CD3-/CD3- clean up/CD3-DR-/CD16-/ILC/ILC2	0.02327586206896552	NK	D7 Imm1	S057	Protected	D007	IMRAS-057-078	ILC	ILC: ILC2
16: Protected-IMRAS-057 D7 Imm1	CD14-CD19-/L/CD3-/CD3- clean up/CD3-DR-/CD16-/ILC/ILC3	0.08559113300492611	NK	D7 Imm1	S057	Protected	D007	IMRAS-057-078	ILC	ILC: ILC3
16: Protected-IMRAS-057 D7 Imm1	CD14-CD19-/L/CD3-/CD3- clean up/CD3-DR-/CD16-/ILC/ILC3/CD56+	0.047413793103448273	NK	D7 Imm1	S057	Protected	D007	IMRAS-057-078	ILC	ILC: ILC3CD56+
16: Protected-IMRAS-057 D7 Imm1	CD14-CD19-/L/CD3-/CD3- clean up/CD3-DR-/CD16-/ILC/ILC3/CD56+/Ki67+	0.0035714285714285713	NK	D7 Imm1	S057	Protected	D007	IMRAS-057-078	ILC	ILC: ILC3CD56+Ki67+
16: Protected-IMRAS-057 D7 Imm1	CD14-CD19-/L/CD3-/CD3- clean up/CD3-DR-/CD56hiCD16+	0.3080049261083744	NK	D7 Imm1	S057	Protected	D007	IMRAS-057-078	NK	NK: CD16+
16: Protected-IMRAS-057 D7 Imm1	CD14-CD19-/L/CD3-/CD3- clean up/CD3-DR-/CD56hiCD16+/CD8–, CD27–	0.11293103448275862	NK	D7 Imm1	S057	Protected	D007	IMRAS-057-078	NK	NK: CD16+CD8–CD27–
16: Protected-IMRAS-057 D7 Imm1	CD14-CD19-/L/CD3-/CD3- clean up/CD3-DR-/CD56hiCD16+/CD8–, CD27+	0.11933497536945813	NK	D7 Imm1	S057	Protected	D007	IMRAS-057-078	NK	NK: CD16+CD8–CD27+
16: Protected-IMRAS-057 D7 Imm1	CD14-CD19-/L/CD3-/CD3- clean up/CD3-DR-/CD56hiCD16+/CD8+, CD27–	0.03078817733990148	NK	D7 Imm1	S057	Protected	D007	IMRAS-057-078	NK	NK: CD16+CD8+CD27–
16: Protected-IMRAS-057 D7 Imm1	CD14-CD19-/L/CD3-/CD3- clean up/CD3-DR-/CD56hiCD16+/CD8+, CD27+	0.04495073891625616	NK	D7 Imm1	S057	Protected	D007	IMRAS-057-078	NK	NK: CD16+CD8+CD27+
16: Protected-IMRAS-057 D7 Imm1	CD14-CD19-/L/CD3-/CD3- clean up/CD3-DR-/CD56hiCD16+/NKp46–, CD8–	0.04174876847290641	NK	D7 Imm1	S057	Protected	D007	IMRAS-057-078	NK	NK: CD16+NKp46–CD8–
16: Protected-IMRAS-057 D7 Imm1	CD14-CD19-/L/CD3-/CD3- clean up/CD3-DR-/CD56hiCD16+/NKp46–, CD8+	0.01539408866995074	NK	D7 Imm1	S057	Protected	D007	IMRAS-057-078	NK	NK: CD16+NKp46–CD8+
16: Protected-IMRAS-057 D7 Imm1	CD14-CD19-/L/CD3-/CD3- clean up/CD3-DR-/CD56hiCD16+/NKp46+, CD8-	0.18509852216748768	NK	D7 Imm1	S057	Protected	D007	IMRAS-057-078	NK	NK: CD16+NKp46+CD8-
16: Protected-IMRAS-057 D7 Imm1	CD14-CD19-/L/CD3-/CD3- clean up/CD3-DR-/CD56hiCD16+/NKp46+, CD8+	0.06576354679802955	NK	D7 Imm1	S057	Protected	D007	IMRAS-057-078	NK	NK: CD16+NKp46+CD8+
16: Protected-IMRAS-057 D7 Imm1	CD14-CD19-/L/CD3-/CD3- clean up/CD3-DR-/CD56hiCD16-	0.5501231527093596	NK	D7 Imm1	S057	Protected	D007	IMRAS-057-078	NK	NK: CD16-
16: Protected-IMRAS-057 D7 Imm1	CD14-CD19-/L/CD3-/CD3- clean up/CD3-DR-/CD56hiCD16-/CD27–, NKG2A–	0.02770935960591133	NK	D7 Imm1	S057	Protected	D007	IMRAS-057-078	NK	NK: CD16-CD27–NKG2A–
16: Protected-IMRAS-057 D7 Imm1	CD14-CD19-/L/CD3-/CD3- clean up/CD3-DR-/CD56hiCD16-/CD27–, NKG2A–/NKG2D+	0.012315270935960592	NK	D7 Imm1	S057	Protected	D007	IMRAS-057-078	NK	NK: CD16-CD27–NKG2A–NKG2D+
16: Protected-IMRAS-057 D7 Imm1	CD14-CD19-/L/CD3-/CD3- clean up/CD3-DR-/CD56hiCD16-/CD27–, NKG2A–/NKG2D-	0.015024630541871921	NK	D7 Imm1	S057	Protected	D007	IMRAS-057-078	NK	NK: CD16-CD27–NKG2A–NKG2D-
16: Protected-IMRAS-057 D7 Imm1	CD14-CD19-/L/CD3-/CD3- clean up/CD3-DR-/CD56hiCD16-/CD27–, NKG2A+	0.2583743842364532	NK	D7 Imm1	S057	Protected	D007	IMRAS-057-078	NK	NK: CD16-CD27–NKG2A+
16: Protected-IMRAS-057 D7 Imm1	CD14-CD19-/L/CD3-/CD3- clean up/CD3-DR-/CD56hiCD16-/CD27–, NKG2A+/CD8+	0.04002463054187192	NK	D7 Imm1	S057	Protected	D007	IMRAS-057-078	NK	NK: CD16-CD27–NKG2A+CD8+
16: Protected-IMRAS-057 D7 Imm1	CD14-CD19-/L/CD3-/CD3- clean up/CD3-DR-/CD56hiCD16-/CD27–, NKG2A+/NKG2D+	0.1812807881773399	NK	D7 Imm1	S057	Protected	D007	IMRAS-057-078	NK	NK: CD16-CD27–NKG2A+NKG2D+
16: Protected-IMRAS-057 D7 Imm1	CD14-CD19-/L/CD3-/CD3- clean up/CD3-DR-/CD56hiCD16-/CD27–, NKG2A+/NKG2D-	0.07536945812807881	NK	D7 Imm1	S057	Protected	D007	IMRAS-057-078	NK	NK: CD16-CD27–NKG2A+NKG2D-
16: Protected-IMRAS-057 D7 Imm1	CD14-CD19-/L/CD3-/CD3- clean up/CD3-DR-/CD56hiCD16-/CD27+, NKG2A–	0.014408866995073892	NK	D7 Imm1	S057	Protected	D007	IMRAS-057-078	NK	NK: CD16-CD27+NKG2A–
16: Protected-IMRAS-057 D7 Imm1	CD14-CD19-/L/CD3-/CD3- clean up/CD3-DR-/CD56hiCD16-/CD27+, NKG2A+	0.24963054187192119	NK	D7 Imm1	S057	Protected	D007	IMRAS-057-078	NK	NK: CD16-CD27+NKG2A+
16: Protected-IMRAS-057 D7 Imm1	CD14-CD19-/L/CD3-/CD3- clean up/CD3-DR-/CD56hiCD16-/CD27+, NKG2A+/CD8+	0.05541871921182266	NK	D7 Imm1	S057	Protected	D007	IMRAS-057-078	NK	NK: CD16-CD27+NKG2A+CD8+
16: Protected-IMRAS-057 D7 Imm1	CD14-CD19-/L/CD3-/CD3- clean up/CD3-DR-/CD56hiCD16-/CD27+, NKG2A+/NKG2D+	0.21305418719211822	NK	D7 Imm1	S057	Protected	D007	IMRAS-057-078	NK	NK: CD16-CD27+NKG2A+NKG2D+
16: Protected-IMRAS-057 D7 Imm1	CD14-CD19-/L/CD3-/CD3- clean up/CD3-DR-/CD56hiCD16-/CD27+, NKG2A+/NKG2D-	0.03571428571428571	NK	D7 Imm1	S057	Protected	D007	IMRAS-057-078	NK	NK: CD16-CD27+NKG2A+NKG2D-
16: Protected-IMRAS-057 D7 Imm1	CD14-CD19-/L/CD3-/CD3- clean up/CD3-DR-/CD56hiCD16-/Ki67+	0.045073891625615765	NK	D7 Imm1	S057	Protected	D007	IMRAS-057-078	NK	NK: CD16-Ki67+
16: Protected-IMRAS-057 D7 Imm1	CD14-CD19-/L/CD3-/CD3- clean up/CD3-DR-/CD56hiCD16-/NKG2D+	0.4161330049261084	NK	D7 Imm1	S057	Protected	D007	IMRAS-057-078	NK	NK: CD16-NKG2D+
16: Protected-IMRAS-057 D7 Imm1	CD14-CD19-/L/CD3-/CD3- clean up/CD3-DR-/CD56hiCD16-/NKG2D-	0.1310344827586207	NK	D7 Imm1	S057	Protected	D007	IMRAS-057-078	NK	NK: CD16-NKG2D-
16: Protected-IMRAS-057 D7 Imm1	CD14-CD19-/L/CD3-/CD3- clean up/CD3-DR-/CD56hiCD16-/NKp46+	0.40738916256157637	NK	D7 Imm1	S057	Protected	D007	IMRAS-057-078	NK	NK: CD16-NKp46+
16: Protected-IMRAS-057 D7 Imm1	CD14-CD19-/L/CD3-/CD3- clean up/CD3-DR-/CD56intCD16hi	7.522906403940887	NK	D7 Imm1	S057	Protected	D007	IMRAS-057-078	NK	NK: CD16hi
16: Protected-IMRAS-057 D7 Imm1	CD14-CD19-/L/CD3-/CD3- clean up/CD3-DR-/CD56intCD16hi/CD38+	6.379556650246306	NK	D7 Imm1	S057	Protected	D007	IMRAS-057-078	NK	NK: CD16hiCD38+
16: Protected-IMRAS-057 D7 Imm1	CD14-CD19-/L/CD3-/CD3- clean up/CD3-DR-/CD56intCD16hi/CD38+/Ki67-NKp46-	3.647290640394089	NK	D7 Imm1	S057	Protected	D007	IMRAS-057-078	NK	NK: CD16hiCD38+Ki67-NKp46-
16: Protected-IMRAS-057 D7 Imm1	CD14-CD19-/L/CD3-/CD3- clean up/CD3-DR-/CD56intCD16hi/FCeRI+	6.841625615763546	NK	D7 Imm1	S057	Protected	D007	IMRAS-057-078	NK	NK: CD16hiFCeRI+
16: Protected-IMRAS-057 D7 Imm1	CD14-CD19-/L/CD3-/CD3- clean up/CD3-DR-/CD56intCD16hi/FCeRI+/CD57–, NKG2A–	3.8346059113300495	NK	D7 Imm1	S057	Protected	D007	IMRAS-057-078	NK	NK: CD16hiFCeRI+CD57–NKG2A–
16: Protected-IMRAS-057 D7 Imm1	CD14-CD19-/L/CD3-/CD3- clean up/CD3-DR-/CD56intCD16hi/FCeRI+/CD57–, NKG2A–/Ki67–, CD8–	2.526847290640394	NK	D7 Imm1	S057	Protected	D007	IMRAS-057-078	NK	NK: CD16hiFCeRI+CD57–NKG2A–Ki67–CD8–
16: Protected-IMRAS-057 D7 Imm1	CD14-CD19-/L/CD3-/CD3- clean up/CD3-DR-/CD56intCD16hi/FCeRI+/CD57–, NKG2A–/Ki67–, CD8+	1.1285714285714286	NK	D7 Imm1	S057	Protected	D007	IMRAS-057-078	NK	NK: CD16hiFCeRI+CD57–NKG2A–Ki67–CD8+
16: Protected-IMRAS-057 D7 Imm1	CD14-CD19-/L/CD3-/CD3- clean up/CD3-DR-/CD56intCD16hi/FCeRI+/CD57–, NKG2A–/Ki67+, CD8–	0.12647783251231526	NK	D7 Imm1	S057	Protected	D007	IMRAS-057-078	NK	NK: CD16hiFCeRI+CD57–NKG2A–Ki67+CD8–
16: Protected-IMRAS-057 D7 Imm1	CD14-CD19-/L/CD3-/CD3- clean up/CD3-DR-/CD56intCD16hi/FCeRI+/CD57–, NKG2A–/Ki67+, CD8+	0.05270935960591133	NK	D7 Imm1	S057	Protected	D007	IMRAS-057-078	NK	NK: CD16hiFCeRI+CD57–NKG2A–Ki67+CD8+
16: Protected-IMRAS-057 D7 Imm1	CD14-CD19-/L/CD3-/CD3- clean up/CD3-DR-/CD56intCD16hi/FCeRI+/CD57–, NKG2A+	2.641256157635468	NK	D7 Imm1	S057	Protected	D007	IMRAS-057-078	NK	NK: CD16hiFCeRI+CD57–NKG2A+
16: Protected-IMRAS-057 D7 Imm1	CD14-CD19-/L/CD3-/CD3- clean up/CD3-DR-/CD56intCD16hi/FCeRI+/CD57–, NKG2A+/CD27–, CD8–	1.8529556650246306	NK	D7 Imm1	S057	Protected	D007	IMRAS-057-078	NK	NK: CD16hiFCeRI+CD57–NKG2A+CD27–CD8–
16: Protected-IMRAS-057 D7 Imm1	CD14-CD19-/L/CD3-/CD3- clean up/CD3-DR-/CD56intCD16hi/FCeRI+/CD57–, NKG2A+/CD27–, CD8+	0.6636699507389162	NK	D7 Imm1	S057	Protected	D007	IMRAS-057-078	NK	NK: CD16hiFCeRI+CD57–NKG2A+CD27–CD8+
16: Protected-IMRAS-057 D7 Imm1	CD14-CD19-/L/CD3-/CD3- clean up/CD3-DR-/CD56intCD16hi/FCeRI+/CD57–, NKG2A+/CD27+, CD8–	0.09113300492610837	NK	D7 Imm1	S057	Protected	D007	IMRAS-057-078	NK	NK: CD16hiFCeRI+CD57–NKG2A+CD27+CD8–
16: Protected-IMRAS-057 D7 Imm1	CD14-CD19-/L/CD3-/CD3- clean up/CD3-DR-/CD56intCD16hi/FCeRI+/CD57–, NKG2A+/CD27+, CD8+	0.033497536945812804	NK	D7 Imm1	S057	Protected	D007	IMRAS-057-078	NK	NK: CD16hiFCeRI+CD57–NKG2A+CD27+CD8+
16: Protected-IMRAS-057 D7 Imm1	CD14-CD19-/L/CD3-/CD3- clean up/CD3-DR-/CD56intCD16hi/FCeRI+/CD57–, NKG2A+/Ki67–, CD8–	1.819704433497537	NK	D7 Imm1	S057	Protected	D007	IMRAS-057-078	NK	NK: CD16hiFCeRI+CD57–NKG2A+Ki67–CD8–
16: Protected-IMRAS-057 D7 Imm1	CD14-CD19-/L/CD3-/CD3- clean up/CD3-DR-/CD56intCD16hi/FCeRI+/CD57–, NKG2A+/Ki67–, CD8+	0.6990147783251232	NK	D7 Imm1	S057	Protected	D007	IMRAS-057-078	NK	NK: CD16hiFCeRI+CD57–NKG2A+Ki67–CD8+
16: Protected-IMRAS-057 D7 Imm1	CD14-CD19-/L/CD3-/CD3- clean up/CD3-DR-/CD56intCD16hi/FCeRI+/CD57–, NKG2A+/Ki67+, CD8–	0.09495073891625616	NK	D7 Imm1	S057	Protected	D007	IMRAS-057-078	NK	NK: CD16hiFCeRI+CD57–NKG2A+Ki67+CD8–
16: Protected-IMRAS-057 D7 Imm1	CD14-CD19-/L/CD3-/CD3- clean up/CD3-DR-/CD56intCD16hi/FCeRI+/CD57–, NKG2A+/Ki67+, CD8+	0.027586206896551724	NK	D7 Imm1	S057	Protected	D007	IMRAS-057-078	NK	NK: CD16hiFCeRI+CD57–NKG2A+Ki67+CD8+
16: Protected-IMRAS-057 D7 Imm1	CD14-CD19-/L/CD3-/CD3- clean up/CD3-DR-/CD56intCD16hi/FCeRI+/CD57+, NKG2A–	0.20320197044334976	NK	D7 Imm1	S057	Protected	D007	IMRAS-057-078	NK	NK: CD16hiFCeRI+CD57+NKG2A–
16: Protected-IMRAS-057 D7 Imm1	CD14-CD19-/L/CD3-/CD3- clean up/CD3-DR-/CD56intCD16hi/FCeRI+/CD57+, NKG2A+	0.1625615763546798	NK	D7 Imm1	S057	Protected	D007	IMRAS-057-078	NK	NK: CD16hiFCeRI+CD57+NKG2A+
16: Protected-IMRAS-057 D7 Imm1	CD14-CD19-/L/CD3-/CD3- clean up/CD3-DR-/CD56intCD16hi/FCeRI+/NKG2A–, CD38–	0.362807881773399	NK	D7 Imm1	S057	Protected	D007	IMRAS-057-078	NK	NK: CD16hiFCeRI+NKG2A–CD38–
16: Protected-IMRAS-057 D7 Imm1	CD14-CD19-/L/CD3-/CD3- clean up/CD3-DR-/CD56intCD16hi/FCeRI+/NKG2A–, CD38+	3.7476600985221675	NK	D7 Imm1	S057	Protected	D007	IMRAS-057-078	NK	NK: CD16hiFCeRI+NKG2A–CD38+
16: Protected-IMRAS-057 D7 Imm1	CD14-CD19-/L/CD3-/CD3- clean up/CD3-DR-/CD56intCD16hi/FCeRI+/NKG2A+, CD38–	0.2854679802955665	NK	D7 Imm1	S057	Protected	D007	IMRAS-057-078	NK	NK: CD16hiFCeRI+NKG2A+CD38–
16: Protected-IMRAS-057 D7 Imm1	CD14-CD19-/L/CD3-/CD3- clean up/CD3-DR-/CD56intCD16hi/FCeRI+/NKG2A+, CD38+	2.445689655172414	NK	D7 Imm1	S057	Protected	D007	IMRAS-057-078	NK	NK: CD16hiFCeRI+NKG2A+CD38+
16: Protected-IMRAS-057 D7 Imm1	CD14-CD19-/L/CD3-/CD3- clean up/CD3-DR-/CD56intCD16hi/FCeRI-NKG2C+	0.5997536945812808	NK	D7 Imm1	S057	Protected	D007	IMRAS-057-078	NK	NK: CD16hiFCeRI-NKG2C+
16: Protected-IMRAS-057 D7 Imm1	CD14-CD19-/L/CD3-/CD3- clean up/CD3-DR-/CD56intCD16hi/FCeRI-NKG2C+/NKG2A+	0.04285714285714286	NK	D7 Imm1	S057	Protected	D007	IMRAS-057-078	NK	NK: CD16hiFCeRI-NKG2C+NKG2A+
16: Protected-IMRAS-057 D7 Imm1	CD14-CD19-/L/CD3-/CD3- clean up/CD3-DR-/CD56intCD16hi/FCeRI-NKG2C+/NKG2A-	0.5555418719211823	NK	D7 Imm1	S057	Protected	D007	IMRAS-057-078	NK	NK: CD16hiFCeRI-NKG2C+NKG2A-
16: Protected-IMRAS-057 D7 Imm1	CD14-CD19-/L/CD3-/CD3- clean up/CD3-DR-/CD56intCD16hi/FCeRI-NKG2C+/NKG2A-/CD8+	0.02832512315270936	NK	D7 Imm1	S057	Protected	D007	IMRAS-057-078	NK	NK: CD16hiFCeRI-NKG2C+NKG2A-CD8+
16: Protected-IMRAS-057 D7 Imm1	CD14-CD19-/L/CD3-/CD3- clean up/CD3-DR-/CD56intCD16hi/FCeRI-NKG2C+/NKG2A-/CD38 +	0.05726600985221675	NK	D7 Imm1	S057	Protected	D007	IMRAS-057-078	NK	NK: CD16hiFCeRI-NKG2C+NKG2A-CD38+
16: Protected-IMRAS-057 D7 Imm1	CD14-CD19-/L/CD3-/CD3- clean up/CD3-DR-/CD56intCD16hi/FCeRI-NKG2C+/NKG2A-/CD161+	0.04285714285714286	NK	D7 Imm1	S057	Protected	D007	IMRAS-057-078	NK	NK: CD16hiFCeRI-NKG2C+NKG2A-CD161+
16: Protected-IMRAS-057 D7 Imm1	CD14-CD19-/L/CD3-/CD3- clean up/CD3-DR-/CD56intCD16hi/FCeRI-NKG2C+/NKG2A-/NKp30+	0.020689655172413793	NK	D7 Imm1	S057	Protected	D007	IMRAS-057-078	NK	NK: CD16hiFCeRI-NKG2C+NKG2A-NKp30+
17: Not-Protected-IMRAS-061 D14 Imm1	CD14-CD19-/L/CD3 T/CD161+, TCR va72+	1.2864226682408502	NK	D14 Imm1	S061	Not-Protected	D014	IMRAS-057-078	MAIT	MAIT: Total
17: Not-Protected-IMRAS-061 D14 Imm1	CD14-CD19-/L/CD3 T/CD161+, TCR va72+/CD4–, CD8–	0.43896103896103894	NK	D14 Imm1	S061	Not-Protected	D014	IMRAS-057-078	MAIT	MAIT: CD4–CD8–
17: Not-Protected-IMRAS-061 D14 Imm1	CD14-CD19-/L/CD3 T/CD161+, TCR va72+/CD4–, CD8+	0.6741440377804014	NK	D14 Imm1	S061	Not-Protected	D014	IMRAS-057-078	MAIT	MAIT: CD4–CD8+
17: Not-Protected-IMRAS-061 D14 Imm1	CD14-CD19-/L/CD3 T/CD161+, TCR va72+/CD4+, CD8–	0.14781582054309328	NK	D14 Imm1	S061	Not-Protected	D014	IMRAS-057-078	MAIT	MAIT: CD4+CD8–
17: Not-Protected-IMRAS-061 D14 Imm1	CD14-CD19-/L/CD3 T/CD161+, TCR va72+/CD4+, CD8+	0.02550177095631641	NK	D14 Imm1	S061	Not-Protected	D014	IMRAS-057-078	MAIT	MAIT: CD4+CD8+
17: Not-Protected-IMRAS-061 D14 Imm1	CD14-CD19-/L/CD3 T/GDT	1.7894923258559623	NK	D14 Imm1	S061	Not-Protected	D014	IMRAS-057-078	γδT	γδT: Total
17: Not-Protected-IMRAS-061 D14 Imm1	CD14-CD19-/L/CD3 T/GDT/CD161–, TCR va72–	0.5586776859504132	NK	D14 Imm1	S061	Not-Protected	D014	IMRAS-057-078	γδT	γδT: CD161–TCRva72–
17: Not-Protected-IMRAS-061 D14 Imm1	CD14-CD19-/L/CD3 T/GDT/CD161–, TCR va72+	0.0015348288075560802	NK	D14 Imm1	S061	Not-Protected	D014	IMRAS-057-078	γδT	γδT: CD161–TCRva72+
17: Not-Protected-IMRAS-061 D14 Imm1	CD14-CD19-/L/CD3 T/GDT/CD161+, TCR va72–	1.2242030696576152	NK	D14 Imm1	S061	Not-Protected	D014	IMRAS-057-078	γδT	γδT: CD161+TCRva72–
17: Not-Protected-IMRAS-061 D14 Imm1	CD14-CD19-/L/CD3 T/GDT/CD161+, TCR va72+	0.005076741440377804	NK	D14 Imm1	S061	Not-Protected	D014	IMRAS-057-078	γδT	γδT: CD161+TCRva72+
17: Not-Protected-IMRAS-061 D14 Imm1	CD14-CD19-/L/CD3 T/GDT/cKIT Pe cy55–, CD27 BUV373–	0.23860684769775678	NK	D14 Imm1	S061	Not-Protected	D014	IMRAS-057-078	γδT	γδT: cKITPecy55–CD27BUV373–
17: Not-Protected-IMRAS-061 D14 Imm1	CD14-CD19-/L/CD3 T/GDT/cKIT Pe cy55–, CD27 BUV373–/VD2+	0.21971664698937426	NK	D14 Imm1	S061	Not-Protected	D014	IMRAS-057-078	γδT	γδT: cKITPecy55–CD27BUV373–VD2+
17: Not-Protected-IMRAS-061 D14 Imm1	CD14-CD19-/L/CD3 T/GDT/cKIT Pe cy55–, CD27 BUV373–/VD2-	0.018890200708382526	NK	D14 Imm1	S061	Not-Protected	D014	IMRAS-057-078	γδT	γδT: cKITPecy55–CD27BUV373–VD2-
17: Not-Protected-IMRAS-061 D14 Imm1	CD14-CD19-/L/CD3 T/GDT/cKIT Pe cy55–, CD27 BUV373+	1.4094451003541912	NK	D14 Imm1	S061	Not-Protected	D014	IMRAS-057-078	γδT	γδT: cKITPecy55–CD27BUV373+
17: Not-Protected-IMRAS-061 D14 Imm1	CD14-CD19-/L/CD3 T/GDT/cKIT Pe cy55–, CD27 BUV373+/VD2+	1.2808736717827627	NK	D14 Imm1	S061	Not-Protected	D014	IMRAS-057-078	γδT	γδT: cKITPecy55–CD27BUV373+VD2+
17: Not-Protected-IMRAS-061 D14 Imm1	CD14-CD19-/L/CD3 T/GDT/cKIT Pe cy55–, CD27 BUV373+/VD2-	0.12857142857142856	NK	D14 Imm1	S061	Not-Protected	D014	IMRAS-057-078	γδT	γδT: cKITPecy55–CD27BUV373+VD2-
17: Not-Protected-IMRAS-061 D14 Imm1	CD14-CD19-/L/CD3 T/GDT/cKIT Pe cy55+, CD27 BUV373–	0.03943329397874852	NK	D14 Imm1	S061	Not-Protected	D014	IMRAS-057-078	γδT	γδT: cKITPecy55+CD27BUV373–
17: Not-Protected-IMRAS-061 D14 Imm1	CD14-CD19-/L/CD3 T/GDT/cKIT Pe cy55+, CD27 BUV373–/VD2+	0.010153482880755607	NK	D14 Imm1	S061	Not-Protected	D014	IMRAS-057-078	γδT	γδT: cKITPecy55+CD27BUV373–VD2+
17: Not-Protected-IMRAS-061 D14 Imm1	CD14-CD19-/L/CD3 T/GDT/cKIT Pe cy55+, CD27 BUV373–/VD2-	0.029279811097992915	NK	D14 Imm1	S061	Not-Protected	D014	IMRAS-057-078	γδT	γδT: cKITPecy55+CD27BUV373–VD2-
17: Not-Protected-IMRAS-061 D14 Imm1	CD14-CD19-/L/CD3 T/GDT/cKIT Pe cy55+, CD27 BUV373+	0.10200708382526565	NK	D14 Imm1	S061	Not-Protected	D014	IMRAS-057-078	γδT	γδT: cKITPecy55+CD27BUV373+
17: Not-Protected-IMRAS-061 D14 Imm1	CD14-CD19-/L/CD3 T/GDT/cKIT Pe cy55+, CD27 BUV373+/VD2+	0.03116883116883117	NK	D14 Imm1	S061	Not-Protected	D014	IMRAS-057-078	γδT	γδT: cKITPecy55+CD27BUV373+VD2+
17: Not-Protected-IMRAS-061 D14 Imm1	CD14-CD19-/L/CD3 T/GDT/cKIT Pe cy55+, CD27 BUV373+/VD2-	0.07083825265643448	NK	D14 Imm1	S061	Not-Protected	D014	IMRAS-057-078	γδT	γδT: cKITPecy55+CD27BUV373+VD2-
17: Not-Protected-IMRAS-061 D14 Imm1	CD14-CD19-/L/CD3 T/GDT/cKit+	0.1101534828807556	NK	D14 Imm1	S061	Not-Protected	D014	IMRAS-057-078	γδT	γδT: cKit+
17: Not-Protected-IMRAS-061 D14 Imm1	CD14-CD19-/L/CD3 T/GDT/Ki67+gd	0.021369539551357734	NK	D14 Imm1	S061	Not-Protected	D014	IMRAS-057-078	γδT	γδT: Ki67+gd
17: Not-Protected-IMRAS-061 D14 Imm1	CD14-CD19-/L/CD3 T/GDT/Ki67+Vd2	0.09846517119244393	NK	D14 Imm1	S061	Not-Protected	D014	IMRAS-057-078	γδT	γδT: Ki67+Vd2
17: Not-Protected-IMRAS-061 D14 Imm1	CD14-CD19-/L/CD3 T/GDT/VD2–, CD127–	0.14403778040141677	NK	D14 Imm1	S061	Not-Protected	D014	IMRAS-057-078	γδT	γδT: VD2–CD127–
17: Not-Protected-IMRAS-061 D14 Imm1	CD14-CD19-/L/CD3 T/GDT/VD2–, CD127+	0.10401416765053129	NK	D14 Imm1	S061	Not-Protected	D014	IMRAS-057-078	γδT	γδT: VD2–CD127+
17: Not-Protected-IMRAS-061 D14 Imm1	CD14-CD19-/L/CD3 T/GDT/VD2–, NKG2A–	0.215112160566706	NK	D14 Imm1	S061	Not-Protected	D014	IMRAS-057-078	γδT	γδT: VD2–NKG2A–
17: Not-Protected-IMRAS-061 D14 Imm1	CD14-CD19-/L/CD3 T/GDT/VD2–, NKG2A+	0.03400236127508855	NK	D14 Imm1	S061	Not-Protected	D014	IMRAS-057-078	γδT	γδT: VD2–NKG2A+
17: Not-Protected-IMRAS-061 D14 Imm1	CD14-CD19-/L/CD3 T/GDT/VD2–, CD161–	0.15985832349468712	NK	D14 Imm1	S061	Not-Protected	D014	IMRAS-057-078	γδT	γδT: VD2–CD161–
17: Not-Protected-IMRAS-061 D14 Imm1	CD14-CD19-/L/CD3 T/GDT/VD2–, CD161–/NKG2A+	0.009563164108618655	NK	D14 Imm1	S061	Not-Protected	D014	IMRAS-057-078	γδT	γδT: VD2–CD161–NKG2A+
17: Not-Protected-IMRAS-061 D14 Imm1	CD14-CD19-/L/CD3 T/GDT/VD2–, CD161–/NKG2A-	0.15029515938606847	NK	D14 Imm1	S061	Not-Protected	D014	IMRAS-057-078	γδT	γδT: VD2–CD161–NKG2A-
17: Not-Protected-IMRAS-061 D14 Imm1	CD14-CD19-/L/CD3 T/GDT/VD2–, CD161+	0.08961038961038961	NK	D14 Imm1	S061	Not-Protected	D014	IMRAS-057-078	γδT	γδT: VD2–CD161+
17: Not-Protected-IMRAS-061 D14 Imm1	CD14-CD19-/L/CD3 T/GDT/VD2–, CD161+/NKG2A+	0.024557260920897283	NK	D14 Imm1	S061	Not-Protected	D014	IMRAS-057-078	γδT	γδT: VD2–CD161+NKG2A+
17: Not-Protected-IMRAS-061 D14 Imm1	CD14-CD19-/L/CD3 T/GDT/VD2–, CD161+/NKG2A-	0.06505312868949233	NK	D14 Imm1	S061	Not-Protected	D014	IMRAS-057-078	γδT	γδT: VD2–CD161+NKG2A-
17: Not-Protected-IMRAS-061 D14 Imm1	CD14-CD19-/L/CD3 T/GDT/VD2–, CD27–	0.05230224321133412	NK	D14 Imm1	S061	Not-Protected	D014	IMRAS-057-078	γδT	γδT: VD2–CD27–
17: Not-Protected-IMRAS-061 D14 Imm1	CD14-CD19-/L/CD3 T/GDT/VD2–, CD27+	0.19574970484061394	NK	D14 Imm1	S061	Not-Protected	D014	IMRAS-057-078	γδT	γδT: VD2–CD27+
17: Not-Protected-IMRAS-061 D14 Imm1	CD14-CD19-/L/CD3 T/GDT/VD2–, CD27+/NKG2A–, cKIT–	0.09763872491145219	NK	D14 Imm1	S061	Not-Protected	D014	IMRAS-057-078	γδT	γδT: VD2–CD27+NKG2A–cKIT–
17: Not-Protected-IMRAS-061 D14 Imm1	CD14-CD19-/L/CD3 T/GDT/VD2–, CD27+/NKG2A–, cKIT+	0.07367178276269186	NK	D14 Imm1	S061	Not-Protected	D014	IMRAS-057-078	γδT	γδT: VD2–CD27+NKG2A–cKIT+
17: Not-Protected-IMRAS-061 D14 Imm1	CD14-CD19-/L/CD3 T/GDT/VD2–, CD27+/NKG2A+, cKIT–	0.022904368358913813	NK	D14 Imm1	S061	Not-Protected	D014	IMRAS-057-078	γδT	γδT: VD2–CD27+NKG2A+cKIT–
17: Not-Protected-IMRAS-061 D14 Imm1	CD14-CD19-/L/CD3 T/GDT/VD2–, CD4–	0.22951593860684769	NK	D14 Imm1	S061	Not-Protected	D014	IMRAS-057-078	γδT	γδT: VD2–CD4–
17: Not-Protected-IMRAS-061 D14 Imm1	CD14-CD19-/L/CD3 T/GDT/VD2–, CD4+	0.01959858323494687	NK	D14 Imm1	S061	Not-Protected	D014	IMRAS-057-078	γδT	γδT: VD2–CD4+
17: Not-Protected-IMRAS-061 D14 Imm1	CD14-CD19-/L/CD3 T/GDT/VD2–, CD8–	0.19291617473435654	NK	D14 Imm1	S061	Not-Protected	D014	IMRAS-057-078	γδT	γδT: VD2–CD8–
17: Not-Protected-IMRAS-061 D14 Imm1	CD14-CD19-/L/CD3 T/GDT/VD2–, CD8+	0.05466351829988193	NK	D14 Imm1	S061	Not-Protected	D014	IMRAS-057-078	γδT	γδT: VD2–CD8+
17: Not-Protected-IMRAS-061 D14 Imm1	CD14-CD19-/L/CD3 T/GDT/VD2+, CD4–	1.5116883116883117	NK	D14 Imm1	S061	Not-Protected	D014	IMRAS-057-078	γδT	γδT: VD2+CD4–
17: Not-Protected-IMRAS-061 D14 Imm1	CD14-CD19-/L/CD3 T/GDT/VD2+, CD4–	1.5116883116883117	NK	D14 Imm1	S061	Not-Protected	D014	IMRAS-057-078	Vδ2 γδT	Vδ2 γδT: CD4–
17: Not-Protected-IMRAS-061 D14 Imm1	CD14-CD19-/L/CD3 T/GDT/VD2+, CD4+	0.02868949232585596	NK	D14 Imm1	S061	Not-Protected	D014	IMRAS-057-078	γδT	γδT: VD2+CD4+
17: Not-Protected-IMRAS-061 D14 Imm1	CD14-CD19-/L/CD3 T/GDT/VD2+, CD4+	0.02868949232585596	NK	D14 Imm1	S061	Not-Protected	D014	IMRAS-057-078	Vδ2 γδT	Vδ2 γδT: CD4+
17: Not-Protected-IMRAS-061 D14 Imm1	CD14-CD19-/L/CD3 T/GDT/VD2+, CD8–	1.3659976387249115	NK	D14 Imm1	S061	Not-Protected	D014	IMRAS-057-078	γδT	γδT: VD2+CD8–
17: Not-Protected-IMRAS-061 D14 Imm1	CD14-CD19-/L/CD3 T/GDT/VD2+, CD8–	1.3659976387249115	NK	D14 Imm1	S061	Not-Protected	D014	IMRAS-057-078	Vδ2 γδT	Vδ2 γδT: CD8–
17: Not-Protected-IMRAS-061 D14 Imm1	CD14-CD19-/L/CD3 T/GDT/VD2+, CD8+	0.17591499409681227	NK	D14 Imm1	S061	Not-Protected	D014	IMRAS-057-078	γδT	γδT: VD2+CD8+
17: Not-Protected-IMRAS-061 D14 Imm1	CD14-CD19-/L/CD3 T/GDT/VD2+, CD8+	0.17591499409681227	NK	D14 Imm1	S061	Not-Protected	D014	IMRAS-057-078	Vδ2 γδT	Vδ2 γδT: CD8+
17: Not-Protected-IMRAS-061 D14 Imm1	CD14-CD19-/L/CD3 T/GDT/VD2+, CD27–	0.2652892561983471	NK	D14 Imm1	S061	Not-Protected	D014	IMRAS-057-078	γδT	γδT: VD2+CD27–
17: Not-Protected-IMRAS-061 D14 Imm1	CD14-CD19-/L/CD3 T/GDT/VD2+, CD27–	0.2652892561983471	NK	D14 Imm1	S061	Not-Protected	D014	IMRAS-057-078	Vδ2 γδT	Vδ2 γδT: CD27–
17: Not-Protected-IMRAS-061 D14 Imm1	CD14-CD19-/L/CD3 T/GDT/VD2+, CD27+	1.2761511216056671	NK	D14 Imm1	S061	Not-Protected	D014	IMRAS-057-078	γδT	γδT: VD2+CD27+
17: Not-Protected-IMRAS-061 D14 Imm1	CD14-CD19-/L/CD3 T/GDT/VD2+, CD27+	1.2761511216056671	NK	D14 Imm1	S061	Not-Protected	D014	IMRAS-057-078	Vδ2 γδT	Vδ2 γδT: CD27+
17: Not-Protected-IMRAS-061 D14 Imm1	CD14-CD19-/L/CD3 T/GDT/VD2+, CD27+/NKG2A+	1.0062573789846516	NK	D14 Imm1	S061	Not-Protected	D014	IMRAS-057-078	γδT	γδT: VD2+CD27+NKG2A+
17: Not-Protected-IMRAS-061 D14 Imm1	CD14-CD19-/L/CD3 T/GDT/VD2+, CD27+/NKG2A+	1.0062573789846516	NK	D14 Imm1	S061	Not-Protected	D014	IMRAS-057-078	Vδ2 γδT	Vδ2 γδT: CD27+NKG2A+
17: Not-Protected-IMRAS-061 D14 Imm1	CD14-CD19-/L/CD3 T/GDT/VD2+, CD27+/NKG2A-	0.26989374262101534	NK	D14 Imm1	S061	Not-Protected	D014	IMRAS-057-078	γδT	γδT: VD2+CD27+NKG2A-
17: Not-Protected-IMRAS-061 D14 Imm1	CD14-CD19-/L/CD3 T/GDT/VD2+, CD27+/NKG2A-	0.26989374262101534	NK	D14 Imm1	S061	Not-Protected	D014	IMRAS-057-078	Vδ2 γδT	Vδ2 γδT: CD27+NKG2A-
17: Not-Protected-IMRAS-061 D14 Imm1	CD14-CD19-/L/CD3 T/GDT/VD2+, CD161–	0.38783943329397874	NK	D14 Imm1	S061	Not-Protected	D014	IMRAS-057-078	γδT	γδT: VD2+CD161–
17: Not-Protected-IMRAS-061 D14 Imm1	CD14-CD19-/L/CD3 T/GDT/VD2+, CD161–	0.38783943329397874	NK	D14 Imm1	S061	Not-Protected	D014	IMRAS-057-078	Vδ2 γδT	Vδ2 γδT: CD161–
17: Not-Protected-IMRAS-061 D14 Imm1	CD14-CD19-/L/CD3 T/GDT/VD2+, CD161–/NKG2A+	0.34155844155844156	NK	D14 Imm1	S061	Not-Protected	D014	IMRAS-057-078	γδT	γδT: VD2+CD161–NKG2A+
17: Not-Protected-IMRAS-061 D14 Imm1	CD14-CD19-/L/CD3 T/GDT/VD2+, CD161–/NKG2A+	0.34155844155844156	NK	D14 Imm1	S061	Not-Protected	D014	IMRAS-057-078	Vδ2 γδT	Vδ2 γδT: CD161–NKG2A+
17: Not-Protected-IMRAS-061 D14 Imm1	CD14-CD19-/L/CD3 T/GDT/VD2+, CD161–/NKG2A-	0.04628099173553719	NK	D14 Imm1	S061	Not-Protected	D014	IMRAS-057-078	γδT	γδT: VD2+CD161–NKG2A-
17: Not-Protected-IMRAS-061 D14 Imm1	CD14-CD19-/L/CD3 T/GDT/VD2+, CD161–/NKG2A-	0.04628099173553719	NK	D14 Imm1	S061	Not-Protected	D014	IMRAS-057-078	Vδ2 γδT	Vδ2 γδT: CD161–NKG2A-
17: Not-Protected-IMRAS-061 D14 Imm1	CD14-CD19-/L/CD3 T/GDT/VD2+, CD161+	1.1521841794569068	NK	D14 Imm1	S061	Not-Protected	D014	IMRAS-057-078	γδT	γδT: VD2+CD161+
17: Not-Protected-IMRAS-061 D14 Imm1	CD14-CD19-/L/CD3 T/GDT/VD2+, CD161+	1.1521841794569068	NK	D14 Imm1	S061	Not-Protected	D014	IMRAS-057-078	Vδ2 γδT	Vδ2 γδT: CD161+
17: Not-Protected-IMRAS-061 D14 Imm1	CD14-CD19-/L/CD3 T/GDT/VD2+, CD161+/NKG2A+	0.8974025974025974	NK	D14 Imm1	S061	Not-Protected	D014	IMRAS-057-078	γδT	γδT: VD2+CD161+NKG2A+
17: Not-Protected-IMRAS-061 D14 Imm1	CD14-CD19-/L/CD3 T/GDT/VD2+, CD161+/NKG2A+	0.8974025974025974	NK	D14 Imm1	S061	Not-Protected	D014	IMRAS-057-078	Vδ2 γδT	Vδ2 γδT: CD161+NKG2A+
17: Not-Protected-IMRAS-061 D14 Imm1	CD14-CD19-/L/CD3 T/GDT/VD2+, CD161+/NKG2A-	0.25478158205430934	NK	D14 Imm1	S061	Not-Protected	D014	IMRAS-057-078	γδT	γδT: VD2+CD161+NKG2A-
17: Not-Protected-IMRAS-061 D14 Imm1	CD14-CD19-/L/CD3 T/GDT/VD2+, CD161+/NKG2A-	0.25478158205430934	NK	D14 Imm1	S061	Not-Protected	D014	IMRAS-057-078	Vδ2 γδT	Vδ2 γδT: CD161+NKG2A-
17: Not-Protected-IMRAS-061 D14 Imm1	CD14-CD19-/L/CD3 T/GDT/VD2+, NKG2A–	0.2958677685950413	NK	D14 Imm1	S061	Not-Protected	D014	IMRAS-057-078	γδT	γδT: VD2+NKG2A–
17: Not-Protected-IMRAS-061 D14 Imm1	CD14-CD19-/L/CD3 T/GDT/VD2+, NKG2A–	0.2958677685950413	NK	D14 Imm1	S061	Not-Protected	D014	IMRAS-057-078	Vδ2 γδT	Vδ2 γδT: NKG2A–
17: Not-Protected-IMRAS-061 D14 Imm1	CD14-CD19-/L/CD3 T/GDT/VD2+, NKG2A+	1.2445100354191263	NK	D14 Imm1	S061	Not-Protected	D014	IMRAS-057-078	γδT	γδT: VD2+NKG2A+
17: Not-Protected-IMRAS-061 D14 Imm1	CD14-CD19-/L/CD3 T/GDT/VD2+, NKG2A+	1.2445100354191263	NK	D14 Imm1	S061	Not-Protected	D014	IMRAS-057-078	Vδ2 γδT	Vδ2 γδT: NKG2A+
17: Not-Protected-IMRAS-061 D14 Imm1	CD14-CD19-/L/CD3 T/GDT/VD2+, CD127–	0.4678866587957497	NK	D14 Imm1	S061	Not-Protected	D014	IMRAS-057-078	γδT	γδT: VD2+CD127–
17: Not-Protected-IMRAS-061 D14 Imm1	CD14-CD19-/L/CD3 T/GDT/VD2+, CD127–	0.4678866587957497	NK	D14 Imm1	S061	Not-Protected	D014	IMRAS-057-078	Vδ2 γδT	Vδ2 γδT: CD127–
17: Not-Protected-IMRAS-061 D14 Imm1	CD14-CD19-/L/CD3 T/GDT/VD2+, CD127+	1.0735537190082645	NK	D14 Imm1	S061	Not-Protected	D014	IMRAS-057-078	γδT	γδT: VD2+CD127+
17: Not-Protected-IMRAS-061 D14 Imm1	CD14-CD19-/L/CD3 T/GDT/VD2+, CD127+	1.0735537190082645	NK	D14 Imm1	S061	Not-Protected	D014	IMRAS-057-078	Vδ2 γδT	Vδ2 γδT: CD127+
17: Not-Protected-IMRAS-061 D14 Imm1	CD14-CD19-/L/CD3 T/Vd2 GDT	1.5380165289256198	NK	D14 Imm1	S061	Not-Protected	D014	IMRAS-057-078	γδT	γδT: Total
17: Not-Protected-IMRAS-061 D14 Imm1	CD14-CD19-/L/CD3 T/Vd2 GDT	1.5380165289256198	NK	D14 Imm1	S061	Not-Protected	D014	IMRAS-057-078	Vδ2 γδT	Vδ2 γδT: Total
17: Not-Protected-IMRAS-061 D14 Imm1	CD14-CD19-/L/CD3+CD56+	1.2940968122786305	NK	D14 Imm1	S061	Not-Protected	D014	IMRAS-057-078	NKT	NKT: Total
17: Not-Protected-IMRAS-061 D14 Imm1	CD14-CD19-/L/CD3+CD56+/CD4–, CD16–	0.45596221959858324	NK	D14 Imm1	S061	Not-Protected	D014	IMRAS-057-078	NKT	NKT: CD4–CD16–
17: Not-Protected-IMRAS-061 D14 Imm1	CD14-CD19-/L/CD3+CD56+/CD4–, CD16–/CD38 +	0.14781582054309328	NK	D14 Imm1	S061	Not-Protected	D014	IMRAS-057-078	NKT	NKT: CD4–CD16–CD38+
17: Not-Protected-IMRAS-061 D14 Imm1	CD14-CD19-/L/CD3+CD56+/CD4–, CD16–/cKit+	0.027744982290436836	NK	D14 Imm1	S061	Not-Protected	D014	IMRAS-057-078	NKT	NKT: CD4–CD16–cKit+
17: Not-Protected-IMRAS-061 D14 Imm1	CD14-CD19-/L/CD3+CD56+/CD4–, CD16+	0.21959858323494688	NK	D14 Imm1	S061	Not-Protected	D014	IMRAS-057-078	NKT	NKT: CD4–CD16+
17: Not-Protected-IMRAS-061 D14 Imm1	CD14-CD19-/L/CD3+CD56+/CD4–, CD16+/CD38 +	0.20613931523022433	NK	D14 Imm1	S061	Not-Protected	D014	IMRAS-057-078	NKT	NKT: CD4–CD16+CD38+
17: Not-Protected-IMRAS-061 D14 Imm1	CD14-CD19-/L/CD3+CD56+/CD4–, CD16+/cKit+	0.01912632821723731	NK	D14 Imm1	S061	Not-Protected	D014	IMRAS-057-078	NKT	NKT: CD4–CD16+cKit+
17: Not-Protected-IMRAS-061 D14 Imm1	CD14-CD19-/L/CD3+CD56+/CD4+, CD16–	0.44510035419126326	NK	D14 Imm1	S061	Not-Protected	D014	IMRAS-057-078	NKT	NKT: CD4+CD16–
17: Not-Protected-IMRAS-061 D14 Imm1	CD14-CD19-/L/CD3+CD56+/CD4+, CD16–/CD38 +	0.09645808736717827	NK	D14 Imm1	S061	Not-Protected	D014	IMRAS-057-078	NKT	NKT: CD4+CD16–CD38+
17: Not-Protected-IMRAS-061 D14 Imm1	CD14-CD19-/L/CD3+CD56+/CD4+, CD16–/cKit+	0.03164108618654073	NK	D14 Imm1	S061	Not-Protected	D014	IMRAS-057-078	NKT	NKT: CD4+CD16–cKit+
17: Not-Protected-IMRAS-061 D14 Imm1	CD14-CD19-/L/CD3+CD56+/CD4+, CD16+	0.17343565525383708	NK	D14 Imm1	S061	Not-Protected	D014	IMRAS-057-078	NKT	NKT: CD4+CD16+
17: Not-Protected-IMRAS-061 D14 Imm1	CD14-CD19-/L/CD3+CD56+/CD4+, CD16+/CD38 +	0.17083825265643449	NK	D14 Imm1	S061	Not-Protected	D014	IMRAS-057-078	NKT	NKT: CD4+CD16+CD38+
17: Not-Protected-IMRAS-061 D14 Imm1	CD14-CD19-/L/CD3+CD56+/CD4+, CD16+/cKit+	0.020188902007083825	NK	D14 Imm1	S061	Not-Protected	D014	IMRAS-057-078	NKT	NKT: CD4+CD16+cKit+
17: Not-Protected-IMRAS-061 D14 Imm1	CD14-CD19-/L/CD3+CD56+/CD8–, CD16–	0.5624557260920897	NK	D14 Imm1	S061	Not-Protected	D014	IMRAS-057-078	NKT	NKT: CD8–CD16–
17: Not-Protected-IMRAS-061 D14 Imm1	CD14-CD19-/L/CD3+CD56+/CD8–, CD16–/CD38 +	0.1433293978748524	NK	D14 Imm1	S061	Not-Protected	D014	IMRAS-057-078	NKT	NKT: CD8–CD16–CD38+
17: Not-Protected-IMRAS-061 D14 Imm1	CD14-CD19-/L/CD3+CD56+/CD8–, CD16–/cKit+	0.04085005903187721	NK	D14 Imm1	S061	Not-Protected	D014	IMRAS-057-078	NKT	NKT: CD8–CD16–cKit+
17: Not-Protected-IMRAS-061 D14 Imm1	CD14-CD19-/L/CD3+CD56+/CD8–, CD16+	0.30295159386068476	NK	D14 Imm1	S061	Not-Protected	D014	IMRAS-057-078	NKT	NKT: CD8–CD16+
17: Not-Protected-IMRAS-061 D14 Imm1	CD14-CD19-/L/CD3+CD56+/CD8–, CD16+/CD38 +	0.28559622195985834	NK	D14 Imm1	S061	Not-Protected	D014	IMRAS-057-078	NKT	NKT: CD8–CD16+CD38+
17: Not-Protected-IMRAS-061 D14 Imm1	CD14-CD19-/L/CD3+CD56+/CD8–, CD16+/cKit+	0.030814639905548995	NK	D14 Imm1	S061	Not-Protected	D014	IMRAS-057-078	NKT	NKT: CD8–CD16+cKit+
17: Not-Protected-IMRAS-061 D14 Imm1	CD14-CD19-/L/CD3+CD56+/CD8+, CD16–	0.2896103896103896	NK	D14 Imm1	S061	Not-Protected	D014	IMRAS-057-078	NKT	NKT: CD8+CD16–
17: Not-Protected-IMRAS-061 D14 Imm1	CD14-CD19-/L/CD3+CD56+/CD8+, CD16–/CD38 +	0.06741440377804014	NK	D14 Imm1	S061	Not-Protected	D014	IMRAS-057-078	NKT	NKT: CD8+CD16–CD38+
17: Not-Protected-IMRAS-061 D14 Imm1	CD14-CD19-/L/CD3+CD56+/CD8+, CD16–/cKit+	0.014521841794569067	NK	D14 Imm1	S061	Not-Protected	D014	IMRAS-057-078	NKT	NKT: CD8+CD16–cKit+
17: Not-Protected-IMRAS-061 D14 Imm1	CD14-CD19-/L/CD3+CD56+/CD8+, CD16+	0.13907910271546636	NK	D14 Imm1	S061	Not-Protected	D014	IMRAS-057-078	NKT	NKT: CD8+CD16+
17: Not-Protected-IMRAS-061 D14 Imm1	CD14-CD19-/L/CD3+CD56+/CD8+, CD16+/CD38 +	0.12491145218417946	NK	D14 Imm1	S061	Not-Protected	D014	IMRAS-057-078	NKT	NKT: CD8+CD16+CD38+
17: Not-Protected-IMRAS-061 D14 Imm1	CD14-CD19-/L/CD3+CD56+/CD8+, CD16+/cKit+	0.012514757969303424	NK	D14 Imm1	S061	Not-Protected	D014	IMRAS-057-078	NKT	NKT: CD8+CD16+cKit+
17: Not-Protected-IMRAS-061 D14 Imm1	CD14-CD19-/L/CD3+CD56+/CD16-	0.7376623376623377	NK	D14 Imm1	S061	Not-Protected	D014	IMRAS-057-078	NKT	NKT: CD16-
17: Not-Protected-IMRAS-061 D14 Imm1	CD14-CD19-/L/CD3+CD56+/CD16-/CD38 +	0.15773317591499408	NK	D14 Imm1	S061	Not-Protected	D014	IMRAS-057-078	NKT	NKT: CD16-CD38+
17: Not-Protected-IMRAS-061 D14 Imm1	CD14-CD19-/L/CD3+CD56+/CD16-/cKit+	0.047815820543093274	NK	D14 Imm1	S061	Not-Protected	D014	IMRAS-057-078	NKT	NKT: CD16-cKit+
17: Not-Protected-IMRAS-061 D14 Imm1	CD14-CD19-/L/CD3+CD56+/CD16hi	0.3230224321133412	NK	D14 Imm1	S061	Not-Protected	D014	IMRAS-057-078	NKT	NKT: CD16hi
17: Not-Protected-IMRAS-061 D14 Imm1	CD14-CD19-/L/CD3+CD56+/CD16hi/CD57+	0.032231404958677684	NK	D14 Imm1	S061	Not-Protected	D014	IMRAS-057-078	NKT	NKT: CD16hiCD57+
17: Not-Protected-IMRAS-061 D14 Imm1	CD14-CD19-/L/CD3+CD56+/CD16int	0.22656434474616294	NK	D14 Imm1	S061	Not-Protected	D014	IMRAS-057-078	NKT	NKT: CD16int
17: Not-Protected-IMRAS-061 D14 Imm1	CD14-CD19-/L/CD3+CD56+/CD16int/CD57+	0.03624557260920897	NK	D14 Imm1	S061	Not-Protected	D014	IMRAS-057-078	NKT	NKT: CD16intCD57+
17: Not-Protected-IMRAS-061 D14 Imm1	CD14-CD19-/L/CD3+CD56+/CD57+	0.13423848878394332	NK	D14 Imm1	S061	Not-Protected	D014	IMRAS-057-078	NKT	NKT: CD57+
17: Not-Protected-IMRAS-061 D14 Imm1	CD14-CD19-/L/CD3+CD56+/CD57+/CD8–, CD27–	0.03624557260920897	NK	D14 Imm1	S061	Not-Protected	D014	IMRAS-057-078	NKT	NKT: CD57+CD8–CD27–
17: Not-Protected-IMRAS-061 D14 Imm1	CD14-CD19-/L/CD3+CD56+/CD57+/CD8–, CD27+	0.023140495867768594	NK	D14 Imm1	S061	Not-Protected	D014	IMRAS-057-078	NKT	NKT: CD57+CD8–CD27+
17: Not-Protected-IMRAS-061 D14 Imm1	CD14-CD19-/L/CD3+CD56+/CD57+/CD8+, CD27–	0.05667060212514758	NK	D14 Imm1	S061	Not-Protected	D014	IMRAS-057-078	NKT	NKT: CD57+CD8+CD27–
17: Not-Protected-IMRAS-061 D14 Imm1	CD14-CD19-/L/CD3+CD56+/CD57+/CD8+, CD27+	0.01818181818181818	NK	D14 Imm1	S061	Not-Protected	D014	IMRAS-057-078	NKT	NKT: CD57+CD8+CD27+
17: Not-Protected-IMRAS-061 D14 Imm1	CD14-CD19-/L/CD3+CD56+/CD127–, CD8–	0.22455726092089728	NK	D14 Imm1	S061	Not-Protected	D014	IMRAS-057-078	NKT	NKT: CD127–CD8–
17: Not-Protected-IMRAS-061 D14 Imm1	CD14-CD19-/L/CD3+CD56+/CD127–, CD8+	0.1667060212514758	NK	D14 Imm1	S061	Not-Protected	D014	IMRAS-057-078	NKT	NKT: CD127–CD8+
17: Not-Protected-IMRAS-061 D14 Imm1	CD14-CD19-/L/CD3+CD56+/CD127+	0.8844155844155844	NK	D14 Imm1	S061	Not-Protected	D014	IMRAS-057-078	NKT	NKT: CD127+
17: Not-Protected-IMRAS-061 D14 Imm1	CD14-CD19-/L/CD3+CD56+/CD127+, CD8–	0.6488783943329398	NK	D14 Imm1	S061	Not-Protected	D014	IMRAS-057-078	NKT	NKT: CD127+CD8–
17: Not-Protected-IMRAS-061 D14 Imm1	CD14-CD19-/L/CD3+CD56+/CD127+, CD8–/VD2+	0.09822904368358913	NK	D14 Imm1	S061	Not-Protected	D014	IMRAS-057-078	NKT	NKT: CD127+CD8–VD2+
17: Not-Protected-IMRAS-061 D14 Imm1	CD14-CD19-/L/CD3+CD56+/CD127+, CD8–/VD2-	0.5506493506493506	NK	D14 Imm1	S061	Not-Protected	D014	IMRAS-057-078	NKT	NKT: CD127+CD8–VD2-
17: Not-Protected-IMRAS-061 D14 Imm1	CD14-CD19-/L/CD3+CD56+/CD127+, CD8+	0.2539551357733176	NK	D14 Imm1	S061	Not-Protected	D014	IMRAS-057-078	NKT	NKT: CD127+CD8+
17: Not-Protected-IMRAS-061 D14 Imm1	CD14-CD19-/L/CD3+CD56+/CD127+, CD8+/VD2+	0.027508854781582055	NK	D14 Imm1	S061	Not-Protected	D014	IMRAS-057-078	NKT	NKT: CD127+CD8+VD2+
17: Not-Protected-IMRAS-061 D14 Imm1	CD14-CD19-/L/CD3+CD56+/CD127+, CD8+/VD2-	0.22644628099173553	NK	D14 Imm1	S061	Not-Protected	D014	IMRAS-057-078	NKT	NKT: CD127+CD8+VD2-
17: Not-Protected-IMRAS-061 D14 Imm1	CD14-CD19-/L/CD3+CD56+/CD161–, TCR va72–	0.5419126328217237	NK	D14 Imm1	S061	Not-Protected	D014	IMRAS-057-078	NKT	NKT: CD161–TCRva72–
17: Not-Protected-IMRAS-061 D14 Imm1	CD14-CD19-/L/CD3+CD56+/CD161–, TCR va72+	0.027863046044864226	NK	D14 Imm1	S061	Not-Protected	D014	IMRAS-057-078	NKT	NKT: CD161–TCRva72+
17: Not-Protected-IMRAS-061 D14 Imm1	CD14-CD19-/L/CD3+CD56+/CD161+, TCR va72–	0.6033057851239669	NK	D14 Imm1	S061	Not-Protected	D014	IMRAS-057-078	NKT	NKT: CD161+TCRva72–
17: Not-Protected-IMRAS-061 D14 Imm1	CD14-CD19-/L/CD3+CD56+/CD161+, TCR va72+	0.12101534828807556	NK	D14 Imm1	S061	Not-Protected	D014	IMRAS-057-078	NKT	NKT: CD161+TCRva72+
17: Not-Protected-IMRAS-061 D14 Imm1	CD14-CD19-/L/CD3+CD56+/Ki67+	0.06103896103896104	NK	D14 Imm1	S061	Not-Protected	D014	IMRAS-057-078	NKT	NKT: Ki67+
17: Not-Protected-IMRAS-061 D14 Imm1	CD14-CD19-/L/CD3+CD56+/NKG2A–, FCeRI–	0.7044864226682408	NK	D14 Imm1	S061	Not-Protected	D014	IMRAS-057-078	NKT	NKT: NKG2A–FCeRI–
17: Not-Protected-IMRAS-061 D14 Imm1	CD14-CD19-/L/CD3+CD56+/NKG2A–, FCeRI–/CD161–, CD4–	0.16009445100354192	NK	D14 Imm1	S061	Not-Protected	D014	IMRAS-057-078	NKT	NKT: NKG2A–FCeRI–CD161–CD4–
17: Not-Protected-IMRAS-061 D14 Imm1	CD14-CD19-/L/CD3+CD56+/NKG2A–, FCeRI–/CD161–, CD4–/CD38 +	0.03860684769775679	NK	D14 Imm1	S061	Not-Protected	D014	IMRAS-057-078	NKT	NKT: NKG2A–FCeRI–CD161–CD4–CD38+
17: Not-Protected-IMRAS-061 D14 Imm1	CD14-CD19-/L/CD3+CD56+/NKG2A–, FCeRI–/CD161–, CD4–/cKit+	0.00743801652892562	NK	D14 Imm1	S061	Not-Protected	D014	IMRAS-057-078	NKT	NKT: NKG2A–FCeRI–CD161–CD4–cKit+
17: Not-Protected-IMRAS-061 D14 Imm1	CD14-CD19-/L/CD3+CD56+/NKG2A–, FCeRI–/CD161–, CD4+	0.2822904368358914	NK	D14 Imm1	S061	Not-Protected	D014	IMRAS-057-078	NKT	NKT: NKG2A–FCeRI–CD161–CD4+
17: Not-Protected-IMRAS-061 D14 Imm1	CD14-CD19-/L/CD3+CD56+/NKG2A–, FCeRI–/CD161–, CD4+/CD38 +	0.05974025974025974	NK	D14 Imm1	S061	Not-Protected	D014	IMRAS-057-078	NKT	NKT: NKG2A–FCeRI–CD161–CD4+CD38+
17: Not-Protected-IMRAS-061 D14 Imm1	CD14-CD19-/L/CD3+CD56+/NKG2A–, FCeRI–/CD161–, CD4+/cKit+	0.016056670602125147	NK	D14 Imm1	S061	Not-Protected	D014	IMRAS-057-078	NKT	NKT: NKG2A–FCeRI–CD161–CD4+cKit+
17: Not-Protected-IMRAS-061 D14 Imm1	CD14-CD19-/L/CD3+CD56+/NKG2A–, FCeRI–/CD161–, CD8–	0.28913813459268006	NK	D14 Imm1	S061	Not-Protected	D014	IMRAS-057-078	NKT	NKT: NKG2A–FCeRI–CD161–CD8–
17: Not-Protected-IMRAS-061 D14 Imm1	CD14-CD19-/L/CD3+CD56+/NKG2A–, FCeRI–/CD161–, CD8–/CD38 +	0.06245572609208973	NK	D14 Imm1	S061	Not-Protected	D014	IMRAS-057-078	NKT	NKT: NKG2A–FCeRI–CD161–CD8–CD38+
17: Not-Protected-IMRAS-061 D14 Imm1	CD14-CD19-/L/CD3+CD56+/NKG2A–, FCeRI–/CD161–, CD8–/cKit+	0.017473435655253836	NK	D14 Imm1	S061	Not-Protected	D014	IMRAS-057-078	NKT	NKT: NKG2A–FCeRI–CD161–CD8–cKit+
17: Not-Protected-IMRAS-061 D14 Imm1	CD14-CD19-/L/CD3+CD56+/NKG2A–, FCeRI–/CD161–, CD8+	0.17733175914994098	NK	D14 Imm1	S061	Not-Protected	D014	IMRAS-057-078	NKT	NKT: NKG2A–FCeRI–CD161–CD8+
17: Not-Protected-IMRAS-061 D14 Imm1	CD14-CD19-/L/CD3+CD56+/NKG2A–, FCeRI–/CD161–, CD8+/CD38 +	0.04203069657615112	NK	D14 Imm1	S061	Not-Protected	D014	IMRAS-057-078	NKT	NKT: NKG2A–FCeRI–CD161–CD8+CD38+
17: Not-Protected-IMRAS-061 D14 Imm1	CD14-CD19-/L/CD3+CD56+/NKG2A–, FCeRI–/CD161–, CD8+/cKit+	0.007319952774498229	NK	D14 Imm1	S061	Not-Protected	D014	IMRAS-057-078	NKT	NKT: NKG2A–FCeRI–CD161–CD8+cKit+
17: Not-Protected-IMRAS-061 D14 Imm1	CD14-CD19-/L/CD3+CD56+/NKG2A–, FCeRI–/CD161–, CD27-	0.2511216056670602	NK	D14 Imm1	S061	Not-Protected	D014	IMRAS-057-078	NKT	NKT: NKG2A–FCeRI–CD161–CD27-
17: Not-Protected-IMRAS-061 D14 Imm1	CD14-CD19-/L/CD3+CD56+/NKG2A–, FCeRI–/CD161–, CD27-/CD38 +	0.0295159386068477	NK	D14 Imm1	S061	Not-Protected	D014	IMRAS-057-078	NKT	NKT: NKG2A–FCeRI–CD161–CD27-CD38+
17: Not-Protected-IMRAS-061 D14 Imm1	CD14-CD19-/L/CD3+CD56+/NKG2A–, FCeRI–/CD161–, CD27-/cKit+	0.010625737898465172	NK	D14 Imm1	S061	Not-Protected	D014	IMRAS-057-078	NKT	NKT: NKG2A–FCeRI–CD161–CD27-cKit+
17: Not-Protected-IMRAS-061 D14 Imm1	CD14-CD19-/L/CD3+CD56+/NKG2A–, FCeRI–/CD161–, CD27+	0.18158205430932703	NK	D14 Imm1	S061	Not-Protected	D014	IMRAS-057-078	NKT	NKT: NKG2A–FCeRI–CD161–CD27+
17: Not-Protected-IMRAS-061 D14 Imm1	CD14-CD19-/L/CD3+CD56+/NKG2A–, FCeRI–/CD161–, CD27+/CD38 +	0.06706021251475797	NK	D14 Imm1	S061	Not-Protected	D014	IMRAS-057-078	NKT	NKT: NKG2A–FCeRI–CD161–CD27+CD38+
17: Not-Protected-IMRAS-061 D14 Imm1	CD14-CD19-/L/CD3+CD56+/NKG2A–, FCeRI–/CD161–, CD27+/cKit+	0.012396694214876033	NK	D14 Imm1	S061	Not-Protected	D014	IMRAS-057-078	NKT	NKT: NKG2A–FCeRI–CD161–CD27+cKit+
17: Not-Protected-IMRAS-061 D14 Imm1	CD14-CD19-/L/CD3+CD56+/NKG2A–, FCeRI–/CD161+, CD4–	0.10566706021251476	NK	D14 Imm1	S061	Not-Protected	D014	IMRAS-057-078	NKT	NKT: NKG2A–FCeRI–CD161+CD4–
17: Not-Protected-IMRAS-061 D14 Imm1	CD14-CD19-/L/CD3+CD56+/NKG2A–, FCeRI–/CD161+, CD4–/CD38 +	0.02680047225501771	NK	D14 Imm1	S061	Not-Protected	D014	IMRAS-057-078	NKT	NKT: NKG2A–FCeRI–CD161+CD4–CD38+
17: Not-Protected-IMRAS-061 D14 Imm1	CD14-CD19-/L/CD3+CD56+/NKG2A–, FCeRI–/CD161+, CD4–/cKit+	0.009327036599763873	NK	D14 Imm1	S061	Not-Protected	D014	IMRAS-057-078	NKT	NKT: NKG2A–FCeRI–CD161+CD4–cKit+
17: Not-Protected-IMRAS-061 D14 Imm1	CD14-CD19-/L/CD3+CD56+/NKG2A–, FCeRI–/CD161+, CD4+	0.15643447461629278	NK	D14 Imm1	S061	Not-Protected	D014	IMRAS-057-078	NKT	NKT: NKG2A–FCeRI–CD161+CD4+
17: Not-Protected-IMRAS-061 D14 Imm1	CD14-CD19-/L/CD3+CD56+/NKG2A–, FCeRI–/CD161+, CD4+/CD38 +	0.03447461629279811	NK	D14 Imm1	S061	Not-Protected	D014	IMRAS-057-078	NKT	NKT: NKG2A–FCeRI–CD161+CD4+CD38+
17: Not-Protected-IMRAS-061 D14 Imm1	CD14-CD19-/L/CD3+CD56+/NKG2A–, FCeRI–/CD161+, CD4+/cKit+	0.011097992916174734	NK	D14 Imm1	S061	Not-Protected	D014	IMRAS-057-078	NKT	NKT: NKG2A–FCeRI–CD161+CD4+cKit+
17: Not-Protected-IMRAS-061 D14 Imm1	CD14-CD19-/L/CD3+CD56+/NKG2A–, FCeRI–/CD161+, CD8-	0.15726092089728452	NK	D14 Imm1	S061	Not-Protected	D014	IMRAS-057-078	NKT	NKT: NKG2A–FCeRI–CD161+CD8-
17: Not-Protected-IMRAS-061 D14 Imm1	CD14-CD19-/L/CD3+CD56+/NKG2A–, FCeRI–/CD161+, CD8-/CD38 +	0.0371900826446281	NK	D14 Imm1	S061	Not-Protected	D014	IMRAS-057-078	NKT	NKT: NKG2A–FCeRI–CD161+CD8-CD38+
17: Not-Protected-IMRAS-061 D14 Imm1	CD14-CD19-/L/CD3+CD56+/NKG2A–, FCeRI–/CD161+, CD8-/cKit+	0.014049586776859505	NK	D14 Imm1	S061	Not-Protected	D014	IMRAS-057-078	NKT	NKT: NKG2A–FCeRI–CD161+CD8-cKit+
17: Not-Protected-IMRAS-061 D14 Imm1	CD14-CD19-/L/CD3+CD56+/NKG2A–, FCeRI–/CD161+, CD8+	0.0807556080283353	NK	D14 Imm1	S061	Not-Protected	D014	IMRAS-057-078	NKT	NKT: NKG2A–FCeRI–CD161+CD8+
17: Not-Protected-IMRAS-061 D14 Imm1	CD14-CD19-/L/CD3+CD56+/NKG2A–, FCeRI–/CD161+, CD8+/CD38 +	0.0179456906729634	NK	D14 Imm1	S061	Not-Protected	D014	IMRAS-057-078	NKT	NKT: NKG2A–FCeRI–CD161+CD8+CD38+
17: Not-Protected-IMRAS-061 D14 Imm1	CD14-CD19-/L/CD3+CD56+/NKG2A–, FCeRI–/CD161+, CD8+/cKit+	0.005076741440377804	NK	D14 Imm1	S061	Not-Protected	D014	IMRAS-057-078	NKT	NKT: NKG2A–FCeRI–CD161+CD8+cKit+
17: Not-Protected-IMRAS-061 D14 Imm1	CD14-CD19-/L/CD3+CD56+/NKG2A–, FCeRI–/CD161+, CD27–	0.11593860684769776	NK	D14 Imm1	S061	Not-Protected	D014	IMRAS-057-078	NKT	NKT: NKG2A–FCeRI–CD161+CD27–
17: Not-Protected-IMRAS-061 D14 Imm1	CD14-CD19-/L/CD3+CD56+/NKG2A–, FCeRI–/CD161+, CD27–/CD38 +	0.024911452184179457	NK	D14 Imm1	S061	Not-Protected	D014	IMRAS-057-078	NKT	NKT: NKG2A–FCeRI–CD161+CD27–CD38+
17: Not-Protected-IMRAS-061 D14 Imm1	CD14-CD19-/L/CD3+CD56+/NKG2A–, FCeRI–/CD161+, CD27–/cKit+	0.008264462809917356	NK	D14 Imm1	S061	Not-Protected	D014	IMRAS-057-078	NKT	NKT: NKG2A–FCeRI–CD161+CD27–cKit+
17: Not-Protected-IMRAS-061 D14 Imm1	CD14-CD19-/L/CD3+CD56+/NKG2A–, FCeRI–/CD161+, CD27+	0.15584415584415584	NK	D14 Imm1	S061	Not-Protected	D014	IMRAS-057-078	NKT	NKT: NKG2A–FCeRI–CD161+CD27+
17: Not-Protected-IMRAS-061 D14 Imm1	CD14-CD19-/L/CD3+CD56+/NKG2A–, FCeRI–/CD161+, CD27+/CD38 +	0.03813459268004723	NK	D14 Imm1	S061	Not-Protected	D014	IMRAS-057-078	NKT	NKT: NKG2A–FCeRI–CD161+CD27+CD38+
17: Not-Protected-IMRAS-061 D14 Imm1	CD14-CD19-/L/CD3+CD56+/NKG2A–, FCeRI–/CD161+, CD27+/cKit+	0.012632821723730814	NK	D14 Imm1	S061	Not-Protected	D014	IMRAS-057-078	NKT	NKT: NKG2A–FCeRI–CD161+CD27+cKit+
17: Not-Protected-IMRAS-061 D14 Imm1	CD14-CD19-/L/CD3+CD56+/NKG2A–, FCeRI+	0.18441558441558442	NK	D14 Imm1	S061	Not-Protected	D014	IMRAS-057-078	NKT	NKT: NKG2A–FCeRI+
17: Not-Protected-IMRAS-061 D14 Imm1	CD14-CD19-/L/CD3+CD56+/NKG2A+, FCeRI–	0.2965761511216057	NK	D14 Imm1	S061	Not-Protected	D014	IMRAS-057-078	NKT	NKT: NKG2A+FCeRI–
17: Not-Protected-IMRAS-061 D14 Imm1	CD14-CD19-/L/CD3+CD56+/NKG2A+, FCeRI+	0.10861865407319952	NK	D14 Imm1	S061	Not-Protected	D014	IMRAS-057-078	NKT	NKT: NKG2A+FCeRI+
17: Not-Protected-IMRAS-061 D14 Imm1	CD14-CD19-/L/CD3+CD56+/NKp30+	0.2887839433293979	NK	D14 Imm1	S061	Not-Protected	D014	IMRAS-057-078	NKT	NKT: NKp30+
17: Not-Protected-IMRAS-061 D14 Imm1	CD14-CD19-/L/CD3+CD56+/NKp30+/CD27+	0.1715466351829988	NK	D14 Imm1	S061	Not-Protected	D014	IMRAS-057-078	NKT	NKT: NKp30+CD27+
17: Not-Protected-IMRAS-061 D14 Imm1	CD14-CD19-/L/CD3+CD56+/NKp30+/CD27-	0.11723730814639906	NK	D14 Imm1	S061	Not-Protected	D014	IMRAS-057-078	NKT	NKT: NKp30+CD27-
17: Not-Protected-IMRAS-061 D14 Imm1	CD14-CD19-/L/CD3+CD56+/NKp30+/CD127+	0.16989374262101534	NK	D14 Imm1	S061	Not-Protected	D014	IMRAS-057-078	NKT	NKT: NKp30+CD127+
17: Not-Protected-IMRAS-061 D14 Imm1	CD14-CD19-/L/CD3+CD56+/TCRgd+	0.2439197166469894	NK	D14 Imm1	S061	Not-Protected	D014	IMRAS-057-078	NKT	NKT: TCRgd+
17: Not-Protected-IMRAS-061 D14 Imm1	CD14-CD19-/L/CD3+CD56+/TCRgd+/CD8+	0.08252656434474616	NK	D14 Imm1	S061	Not-Protected	D014	IMRAS-057-078	NKT	NKT: TCRgd+CD8+
17: Not-Protected-IMRAS-061 D14 Imm1	CD14-CD19-/L/CD3+CD56+/TCRgd+/NKG2A+	0.220543093270366	NK	D14 Imm1	S061	Not-Protected	D014	IMRAS-057-078	NKT	NKT: TCRgd+NKG2A+
17: Not-Protected-IMRAS-061 D14 Imm1	CD14-CD19-/L/CD3+CD56+/TCRgd+/NKG2A-	0.023376623376623377	NK	D14 Imm1	S061	Not-Protected	D014	IMRAS-057-078	NKT	NKT: TCRgd+NKG2A-
17: Not-Protected-IMRAS-061 D14 Imm1	CD14-CD19-/L/CD3+CD56+/VD2–, CD8–	0.6649350649350649	NK	D14 Imm1	S061	Not-Protected	D014	IMRAS-057-078	NKT	NKT: VD2–CD8–
17: Not-Protected-IMRAS-061 D14 Imm1	CD14-CD19-/L/CD3+CD56+/VD2–, CD8+	0.3971664698937426	NK	D14 Imm1	S061	Not-Protected	D014	IMRAS-057-078	NKT	NKT: VD2–CD8+
17: Not-Protected-IMRAS-061 D14 Imm1	CD14-CD19-/L/CD3+CD56+/VD2–, CD8+/CD57+	0.0693034238488784	NK	D14 Imm1	S061	Not-Protected	D014	IMRAS-057-078	NKT	NKT: VD2–CD8+CD57+
17: Not-Protected-IMRAS-061 D14 Imm1	CD14-CD19-/L/CD3+CD56+/VD2+, CD8–	0.16883116883116883	NK	D14 Imm1	S061	Not-Protected	D014	IMRAS-057-078	NKT	NKT: VD2+CD8–
17: Not-Protected-IMRAS-061 D14 Imm1	CD14-CD19-/L/CD3+CD56+/VD2+, CD8+	0.06316410861865407	NK	D14 Imm1	S061	Not-Protected	D014	IMRAS-057-078	NKT	NKT: VD2+CD8+
17: Not-Protected-IMRAS-061 D14 Imm1	CD14-CD19-/L/CD3-/CD3- clean up/CD3-DR-/CD16-/ILC	0.48772136953955136	NK	D14 Imm1	S061	Not-Protected	D014	IMRAS-057-078	ILC	ILC: Total
17: Not-Protected-IMRAS-061 D14 Imm1	CD14-CD19-/L/CD3-/CD3- clean up/CD3-DR-/CD16-/ILC/CD161+	0.2092089728453365	NK	D14 Imm1	S061	Not-Protected	D014	IMRAS-057-078	ILC	ILC: CD161+
17: Not-Protected-IMRAS-061 D14 Imm1	CD14-CD19-/L/CD3-/CD3- clean up/CD3-DR-/CD16-/ILC/CD161+/ILC1	0.08524203069657615	NK	D14 Imm1	S061	Not-Protected	D014	IMRAS-057-078	ILC	ILC: CD161+ILC1
17: Not-Protected-IMRAS-061 D14 Imm1	CD14-CD19-/L/CD3-/CD3- clean up/CD3-DR-/CD16-/ILC/CD161+/ILC1/CD56+	0.046989374262101535	NK	D14 Imm1	S061	Not-Protected	D014	IMRAS-057-078	ILC	ILC: CD161+ILC1CD56+
17: Not-Protected-IMRAS-061 D14 Imm1	CD14-CD19-/L/CD3-/CD3- clean up/CD3-DR-/CD16-/ILC/CD161+/ILC1/CD56+/Ki67+	0.005194805194805195	NK	D14 Imm1	S061	Not-Protected	D014	IMRAS-057-078	ILC	ILC: CD161+ILC1CD56+Ki67+
17: Not-Protected-IMRAS-061 D14 Imm1	CD14-CD19-/L/CD3-/CD3- clean up/CD3-DR-/CD16-/ILC/CD161+/ILC2	0.017355371900826446	NK	D14 Imm1	S061	Not-Protected	D014	IMRAS-057-078	ILC	ILC: CD161+ILC2
17: Not-Protected-IMRAS-061 D14 Imm1	CD14-CD19-/L/CD3-/CD3- clean up/CD3-DR-/CD16-/ILC/CD161+/ILC3	0.10436835891381346	NK	D14 Imm1	S061	Not-Protected	D014	IMRAS-057-078	ILC	ILC: CD161+ILC3
17: Not-Protected-IMRAS-061 D14 Imm1	CD14-CD19-/L/CD3-/CD3- clean up/CD3-DR-/CD16-/ILC/CD161+/ILC3/CD56+	0.05407319952774498	NK	D14 Imm1	S061	Not-Protected	D014	IMRAS-057-078	ILC	ILC: CD161+ILC3CD56+
17: Not-Protected-IMRAS-061 D14 Imm1	CD14-CD19-/L/CD3-/CD3- clean up/CD3-DR-/CD16-/ILC/CD161+/ILC3/CD56+/Ki67+	0.009681227863046045	NK	D14 Imm1	S061	Not-Protected	D014	IMRAS-057-078	ILC	ILC: CD161+ILC3CD56+Ki67+
17: Not-Protected-IMRAS-061 D14 Imm1	CD14-CD19-/L/CD3-/CD3- clean up/CD3-DR-/CD16-/ILC/ILC1	0.3105076741440378	NK	D14 Imm1	S061	Not-Protected	D014	IMRAS-057-078	ILC	ILC: ILC1
17: Not-Protected-IMRAS-061 D14 Imm1	CD14-CD19-/L/CD3-/CD3- clean up/CD3-DR-/CD16-/ILC/ILC1/CD56+	0.08665879574970484	NK	D14 Imm1	S061	Not-Protected	D014	IMRAS-057-078	ILC	ILC: ILC1CD56+
17: Not-Protected-IMRAS-061 D14 Imm1	CD14-CD19-/L/CD3-/CD3- clean up/CD3-DR-/CD16-/ILC/ILC1/CD56+/Ki67+	0.008736717827626918	NK	D14 Imm1	S061	Not-Protected	D014	IMRAS-057-078	ILC	ILC: ILC1CD56+Ki67+
17: Not-Protected-IMRAS-061 D14 Imm1	CD14-CD19-/L/CD3-/CD3- clean up/CD3-DR-/CD16-/ILC/ILC2	0.03293978748524203	NK	D14 Imm1	S061	Not-Protected	D014	IMRAS-057-078	ILC	ILC: ILC2
17: Not-Protected-IMRAS-061 D14 Imm1	CD14-CD19-/L/CD3-/CD3- clean up/CD3-DR-/CD16-/ILC/ILC3	0.13872491145218419	NK	D14 Imm1	S061	Not-Protected	D014	IMRAS-057-078	ILC	ILC: ILC3
17: Not-Protected-IMRAS-061 D14 Imm1	CD14-CD19-/L/CD3-/CD3- clean up/CD3-DR-/CD16-/ILC/ILC3/CD56+	0.07201889020070838	NK	D14 Imm1	S061	Not-Protected	D014	IMRAS-057-078	ILC	ILC: ILC3CD56+
17: Not-Protected-IMRAS-061 D14 Imm1	CD14-CD19-/L/CD3-/CD3- clean up/CD3-DR-/CD16-/ILC/ILC3/CD56+/Ki67+	0.012278630460448641	NK	D14 Imm1	S061	Not-Protected	D014	IMRAS-057-078	ILC	ILC: ILC3CD56+Ki67+
17: Not-Protected-IMRAS-061 D14 Imm1	CD14-CD19-/L/CD3-/CD3- clean up/CD3-DR-/CD56hiCD16+	0.1847697756788666	NK	D14 Imm1	S061	Not-Protected	D014	IMRAS-057-078	NK	NK: CD16+
17: Not-Protected-IMRAS-061 D14 Imm1	CD14-CD19-/L/CD3-/CD3- clean up/CD3-DR-/CD56hiCD16+/CD8–, CD27–	0.07603305785123966	NK	D14 Imm1	S061	Not-Protected	D014	IMRAS-057-078	NK	NK: CD16+CD8–CD27–
17: Not-Protected-IMRAS-061 D14 Imm1	CD14-CD19-/L/CD3-/CD3- clean up/CD3-DR-/CD56hiCD16+/CD8–, CD27+	0.07674144037780402	NK	D14 Imm1	S061	Not-Protected	D014	IMRAS-057-078	NK	NK: CD16+CD8–CD27+
17: Not-Protected-IMRAS-061 D14 Imm1	CD14-CD19-/L/CD3-/CD3- clean up/CD3-DR-/CD56hiCD16+/CD8+, CD27–	0.016174734356552537	NK	D14 Imm1	S061	Not-Protected	D014	IMRAS-057-078	NK	NK: CD16+CD8+CD27–
17: Not-Protected-IMRAS-061 D14 Imm1	CD14-CD19-/L/CD3-/CD3- clean up/CD3-DR-/CD56hiCD16+/CD8+, CD27+	0.015820543093270367	NK	D14 Imm1	S061	Not-Protected	D014	IMRAS-057-078	NK	NK: CD16+CD8+CD27+
17: Not-Protected-IMRAS-061 D14 Imm1	CD14-CD19-/L/CD3-/CD3- clean up/CD3-DR-/CD56hiCD16+/NKp46–, CD8–	0.020543093270366	NK	D14 Imm1	S061	Not-Protected	D014	IMRAS-057-078	NK	NK: CD16+NKp46–CD8–
17: Not-Protected-IMRAS-061 D14 Imm1	CD14-CD19-/L/CD3-/CD3- clean up/CD3-DR-/CD56hiCD16+/NKp46–, CD8+	0.006139315230224321	NK	D14 Imm1	S061	Not-Protected	D014	IMRAS-057-078	NK	NK: CD16+NKp46–CD8+
17: Not-Protected-IMRAS-061 D14 Imm1	CD14-CD19-/L/CD3-/CD3- clean up/CD3-DR-/CD56hiCD16+/NKp46+, CD8-	0.12727272727272726	NK	D14 Imm1	S061	Not-Protected	D014	IMRAS-057-078	NK	NK: CD16+NKp46+CD8-
17: Not-Protected-IMRAS-061 D14 Imm1	CD14-CD19-/L/CD3-/CD3- clean up/CD3-DR-/CD56hiCD16+/NKp46+, CD8+	0.030814639905548995	NK	D14 Imm1	S061	Not-Protected	D014	IMRAS-057-078	NK	NK: CD16+NKp46+CD8+
17: Not-Protected-IMRAS-061 D14 Imm1	CD14-CD19-/L/CD3-/CD3- clean up/CD3-DR-/CD56hiCD16-	0.4809917355371901	NK	D14 Imm1	S061	Not-Protected	D014	IMRAS-057-078	NK	NK: CD16-
17: Not-Protected-IMRAS-061 D14 Imm1	CD14-CD19-/L/CD3-/CD3- clean up/CD3-DR-/CD56hiCD16-/CD27–, NKG2A–	0.0256198347107438	NK	D14 Imm1	S061	Not-Protected	D014	IMRAS-057-078	NK	NK: CD16-CD27–NKG2A–
17: Not-Protected-IMRAS-061 D14 Imm1	CD14-CD19-/L/CD3-/CD3- clean up/CD3-DR-/CD56hiCD16-/CD27–, NKG2A–/NKG2D+	0.010979929161747344	NK	D14 Imm1	S061	Not-Protected	D014	IMRAS-057-078	NK	NK: CD16-CD27–NKG2A–NKG2D+
17: Not-Protected-IMRAS-061 D14 Imm1	CD14-CD19-/L/CD3-/CD3- clean up/CD3-DR-/CD56hiCD16-/CD27–, NKG2A–/NKG2D-	0.014285714285714285	NK	D14 Imm1	S061	Not-Protected	D014	IMRAS-057-078	NK	NK: CD16-CD27–NKG2A–NKG2D-
17: Not-Protected-IMRAS-061 D14 Imm1	CD14-CD19-/L/CD3-/CD3- clean up/CD3-DR-/CD56hiCD16-/CD27–, NKG2A+	0.2282172373081464	NK	D14 Imm1	S061	Not-Protected	D014	IMRAS-057-078	NK	NK: CD16-CD27–NKG2A+
17: Not-Protected-IMRAS-061 D14 Imm1	CD14-CD19-/L/CD3-/CD3- clean up/CD3-DR-/CD56hiCD16-/CD27–, NKG2A+/CD8+	0.020425029515938605	NK	D14 Imm1	S061	Not-Protected	D014	IMRAS-057-078	NK	NK: CD16-CD27–NKG2A+CD8+
17: Not-Protected-IMRAS-061 D14 Imm1	CD14-CD19-/L/CD3-/CD3- clean up/CD3-DR-/CD56hiCD16-/CD27–, NKG2A+/NKG2D+	0.11983471074380166	NK	D14 Imm1	S061	Not-Protected	D014	IMRAS-057-078	NK	NK: CD16-CD27–NKG2A+NKG2D+
17: Not-Protected-IMRAS-061 D14 Imm1	CD14-CD19-/L/CD3-/CD3- clean up/CD3-DR-/CD56hiCD16-/CD27–, NKG2A+/NKG2D-	0.10578512396694215	NK	D14 Imm1	S061	Not-Protected	D014	IMRAS-057-078	NK	NK: CD16-CD27–NKG2A+NKG2D-
17: Not-Protected-IMRAS-061 D14 Imm1	CD14-CD19-/L/CD3-/CD3- clean up/CD3-DR-/CD56hiCD16-/CD27+, NKG2A–	0.008146399055489965	NK	D14 Imm1	S061	Not-Protected	D014	IMRAS-057-078	NK	NK: CD16-CD27+NKG2A–
17: Not-Protected-IMRAS-061 D14 Imm1	CD14-CD19-/L/CD3-/CD3- clean up/CD3-DR-/CD56hiCD16-/CD27+, NKG2A+	0.2190082644628099	NK	D14 Imm1	S061	Not-Protected	D014	IMRAS-057-078	NK	NK: CD16-CD27+NKG2A+
17: Not-Protected-IMRAS-061 D14 Imm1	CD14-CD19-/L/CD3-/CD3- clean up/CD3-DR-/CD56hiCD16-/CD27+, NKG2A+/CD8+	0.03766233766233766	NK	D14 Imm1	S061	Not-Protected	D014	IMRAS-057-078	NK	NK: CD16-CD27+NKG2A+CD8+
17: Not-Protected-IMRAS-061 D14 Imm1	CD14-CD19-/L/CD3-/CD3- clean up/CD3-DR-/CD56hiCD16-/CD27+, NKG2A+/NKG2D+	0.16033057851239668	NK	D14 Imm1	S061	Not-Protected	D014	IMRAS-057-078	NK	NK: CD16-CD27+NKG2A+NKG2D+
17: Not-Protected-IMRAS-061 D14 Imm1	CD14-CD19-/L/CD3-/CD3- clean up/CD3-DR-/CD56hiCD16-/CD27+, NKG2A+/NKG2D-	0.05726092089728453	NK	D14 Imm1	S061	Not-Protected	D014	IMRAS-057-078	NK	NK: CD16-CD27+NKG2A+NKG2D-
17: Not-Protected-IMRAS-061 D14 Imm1	CD14-CD19-/L/CD3-/CD3- clean up/CD3-DR-/CD56hiCD16-/Ki67+	0.0717827626918536	NK	D14 Imm1	S061	Not-Protected	D014	IMRAS-057-078	NK	NK: CD16-Ki67+
17: Not-Protected-IMRAS-061 D14 Imm1	CD14-CD19-/L/CD3-/CD3- clean up/CD3-DR-/CD56hiCD16-/NKG2D+	0.2950413223140496	NK	D14 Imm1	S061	Not-Protected	D014	IMRAS-057-078	NK	NK: CD16-NKG2D+
17: Not-Protected-IMRAS-061 D14 Imm1	CD14-CD19-/L/CD3-/CD3- clean up/CD3-DR-/CD56hiCD16-/NKG2D-	0.18134592680047226	NK	D14 Imm1	S061	Not-Protected	D014	IMRAS-057-078	NK	NK: CD16-NKG2D-
17: Not-Protected-IMRAS-061 D14 Imm1	CD14-CD19-/L/CD3-/CD3- clean up/CD3-DR-/CD56hiCD16-/NKp46+	0.3387249114521842	NK	D14 Imm1	S061	Not-Protected	D014	IMRAS-057-078	NK	NK: CD16-NKp46+
17: Not-Protected-IMRAS-061 D14 Imm1	CD14-CD19-/L/CD3-/CD3- clean up/CD3-DR-/CD56intCD16hi	9.402951593860685	NK	D14 Imm1	S061	Not-Protected	D014	IMRAS-057-078	NK	NK: CD16hi
17: Not-Protected-IMRAS-061 D14 Imm1	CD14-CD19-/L/CD3-/CD3- clean up/CD3-DR-/CD56intCD16hi/CD38+	8.573199527744983	NK	D14 Imm1	S061	Not-Protected	D014	IMRAS-057-078	NK	NK: CD16hiCD38+
17: Not-Protected-IMRAS-061 D14 Imm1	CD14-CD19-/L/CD3-/CD3- clean up/CD3-DR-/CD56intCD16hi/CD38+/Ki67-NKp46-	4.549940968122787	NK	D14 Imm1	S061	Not-Protected	D014	IMRAS-057-078	NK	NK: CD16hiCD38+Ki67-NKp46-
17: Not-Protected-IMRAS-061 D14 Imm1	CD14-CD19-/L/CD3-/CD3- clean up/CD3-DR-/CD56intCD16hi/FCeRI+	8.439315230224322	NK	D14 Imm1	S061	Not-Protected	D014	IMRAS-057-078	NK	NK: CD16hiFCeRI+
17: Not-Protected-IMRAS-061 D14 Imm1	CD14-CD19-/L/CD3-/CD3- clean up/CD3-DR-/CD56intCD16hi/FCeRI+/CD57–, NKG2A–	4.318536009445101	NK	D14 Imm1	S061	Not-Protected	D014	IMRAS-057-078	NK	NK: CD16hiFCeRI+CD57–NKG2A–
17: Not-Protected-IMRAS-061 D14 Imm1	CD14-CD19-/L/CD3-/CD3- clean up/CD3-DR-/CD56intCD16hi/FCeRI+/CD57–, NKG2A–/Ki67–, CD8–	2.8276269185360094	NK	D14 Imm1	S061	Not-Protected	D014	IMRAS-057-078	NK	NK: CD16hiFCeRI+CD57–NKG2A–Ki67–CD8–
17: Not-Protected-IMRAS-061 D14 Imm1	CD14-CD19-/L/CD3-/CD3- clean up/CD3-DR-/CD56intCD16hi/FCeRI+/CD57–, NKG2A–/Ki67–, CD8+	1.2357733175914993	NK	D14 Imm1	S061	Not-Protected	D014	IMRAS-057-078	NK	NK: CD16hiFCeRI+CD57–NKG2A–Ki67–CD8+
17: Not-Protected-IMRAS-061 D14 Imm1	CD14-CD19-/L/CD3-/CD3- clean up/CD3-DR-/CD56intCD16hi/FCeRI+/CD57–, NKG2A–/Ki67+, CD8–	0.1630460448642267	NK	D14 Imm1	S061	Not-Protected	D014	IMRAS-057-078	NK	NK: CD16hiFCeRI+CD57–NKG2A–Ki67+CD8–
17: Not-Protected-IMRAS-061 D14 Imm1	CD14-CD19-/L/CD3-/CD3- clean up/CD3-DR-/CD56intCD16hi/FCeRI+/CD57–, NKG2A–/Ki67+, CD8+	0.09208972845336481	NK	D14 Imm1	S061	Not-Protected	D014	IMRAS-057-078	NK	NK: CD16hiFCeRI+CD57–NKG2A–Ki67+CD8+
17: Not-Protected-IMRAS-061 D14 Imm1	CD14-CD19-/L/CD3-/CD3- clean up/CD3-DR-/CD56intCD16hi/FCeRI+/CD57–, NKG2A+	3.494923258559622	NK	D14 Imm1	S061	Not-Protected	D014	IMRAS-057-078	NK	NK: CD16hiFCeRI+CD57–NKG2A+
17: Not-Protected-IMRAS-061 D14 Imm1	CD14-CD19-/L/CD3-/CD3- clean up/CD3-DR-/CD56intCD16hi/FCeRI+/CD57–, NKG2A+/CD27–, CD8–	2.503069657615112	NK	D14 Imm1	S061	Not-Protected	D014	IMRAS-057-078	NK	NK: CD16hiFCeRI+CD57–NKG2A+CD27–CD8–
17: Not-Protected-IMRAS-061 D14 Imm1	CD14-CD19-/L/CD3-/CD3- clean up/CD3-DR-/CD56intCD16hi/FCeRI+/CD57–, NKG2A+/CD27–, CD8+	0.8879574970484061	NK	D14 Imm1	S061	Not-Protected	D014	IMRAS-057-078	NK	NK: CD16hiFCeRI+CD57–NKG2A+CD27–CD8+
17: Not-Protected-IMRAS-061 D14 Imm1	CD14-CD19-/L/CD3-/CD3- clean up/CD3-DR-/CD56intCD16hi/FCeRI+/CD57–, NKG2A+/CD27+, CD8–	0.07969303423848878	NK	D14 Imm1	S061	Not-Protected	D014	IMRAS-057-078	NK	NK: CD16hiFCeRI+CD57–NKG2A+CD27+CD8–
17: Not-Protected-IMRAS-061 D14 Imm1	CD14-CD19-/L/CD3-/CD3- clean up/CD3-DR-/CD56intCD16hi/FCeRI+/CD57–, NKG2A+/CD27+, CD8+	0.024203069657615112	NK	D14 Imm1	S061	Not-Protected	D014	IMRAS-057-078	NK	NK: CD16hiFCeRI+CD57–NKG2A+CD27+CD8+
17: Not-Protected-IMRAS-061 D14 Imm1	CD14-CD19-/L/CD3-/CD3- clean up/CD3-DR-/CD56intCD16hi/FCeRI+/CD57–, NKG2A+/Ki67–, CD8–	2.357378984651712	NK	D14 Imm1	S061	Not-Protected	D014	IMRAS-057-078	NK	NK: CD16hiFCeRI+CD57–NKG2A+Ki67–CD8–
17: Not-Protected-IMRAS-061 D14 Imm1	CD14-CD19-/L/CD3-/CD3- clean up/CD3-DR-/CD56intCD16hi/FCeRI+/CD57–, NKG2A+/Ki67–, CD8+	0.9134592680047225	NK	D14 Imm1	S061	Not-Protected	D014	IMRAS-057-078	NK	NK: CD16hiFCeRI+CD57–NKG2A+Ki67–CD8+
17: Not-Protected-IMRAS-061 D14 Imm1	CD14-CD19-/L/CD3-/CD3- clean up/CD3-DR-/CD56intCD16hi/FCeRI+/CD57–, NKG2A+/Ki67+, CD8–	0.15903187721369538	NK	D14 Imm1	S061	Not-Protected	D014	IMRAS-057-078	NK	NK: CD16hiFCeRI+CD57–NKG2A+Ki67+CD8–
17: Not-Protected-IMRAS-061 D14 Imm1	CD14-CD19-/L/CD3-/CD3- clean up/CD3-DR-/CD56intCD16hi/FCeRI+/CD57–, NKG2A+/Ki67+, CD8+	0.06505312868949233	NK	D14 Imm1	S061	Not-Protected	D014	IMRAS-057-078	NK	NK: CD16hiFCeRI+CD57–NKG2A+Ki67+CD8+
17: Not-Protected-IMRAS-061 D14 Imm1	CD14-CD19-/L/CD3-/CD3- clean up/CD3-DR-/CD56intCD16hi/FCeRI+/CD57+, NKG2A–	0.37792207792207794	NK	D14 Imm1	S061	Not-Protected	D014	IMRAS-057-078	NK	NK: CD16hiFCeRI+CD57+NKG2A–
17: Not-Protected-IMRAS-061 D14 Imm1	CD14-CD19-/L/CD3-/CD3- clean up/CD3-DR-/CD56intCD16hi/FCeRI+/CD57+, NKG2A+	0.24793388429752067	NK	D14 Imm1	S061	Not-Protected	D014	IMRAS-057-078	NK	NK: CD16hiFCeRI+CD57+NKG2A+
17: Not-Protected-IMRAS-061 D14 Imm1	CD14-CD19-/L/CD3-/CD3- clean up/CD3-DR-/CD56intCD16hi/FCeRI+/NKG2A–, CD38–	0.36871310507674143	NK	D14 Imm1	S061	Not-Protected	D014	IMRAS-057-078	NK	NK: CD16hiFCeRI+NKG2A–CD38–
17: Not-Protected-IMRAS-061 D14 Imm1	CD14-CD19-/L/CD3-/CD3- clean up/CD3-DR-/CD56intCD16hi/FCeRI+/NKG2A–, CD38+	4.419716646989374	NK	D14 Imm1	S061	Not-Protected	D014	IMRAS-057-078	NK	NK: CD16hiFCeRI+NKG2A–CD38+
17: Not-Protected-IMRAS-061 D14 Imm1	CD14-CD19-/L/CD3-/CD3- clean up/CD3-DR-/CD56intCD16hi/FCeRI+/NKG2A+, CD38–	0.269185360094451	NK	D14 Imm1	S061	Not-Protected	D014	IMRAS-057-078	NK	NK: CD16hiFCeRI+NKG2A+CD38–
17: Not-Protected-IMRAS-061 D14 Imm1	CD14-CD19-/L/CD3-/CD3- clean up/CD3-DR-/CD56intCD16hi/FCeRI+/NKG2A+, CD38+	3.3817001180637543	NK	D14 Imm1	S061	Not-Protected	D014	IMRAS-057-078	NK	NK: CD16hiFCeRI+NKG2A+CD38+
17: Not-Protected-IMRAS-061 D14 Imm1	CD14-CD19-/L/CD3-/CD3- clean up/CD3-DR-/CD56intCD16hi/FCeRI-NKG2C+	0.6759149940968123	NK	D14 Imm1	S061	Not-Protected	D014	IMRAS-057-078	NK	NK: CD16hiFCeRI-NKG2C+
17: Not-Protected-IMRAS-061 D14 Imm1	CD14-CD19-/L/CD3-/CD3- clean up/CD3-DR-/CD56intCD16hi/FCeRI-NKG2C+/NKG2A+	0.23364817001180638	NK	D14 Imm1	S061	Not-Protected	D014	IMRAS-057-078	NK	NK: CD16hiFCeRI-NKG2C+NKG2A+
17: Not-Protected-IMRAS-061 D14 Imm1	CD14-CD19-/L/CD3-/CD3- clean up/CD3-DR-/CD56intCD16hi/FCeRI-NKG2C+/NKG2A-	0.4358913813459268	NK	D14 Imm1	S061	Not-Protected	D014	IMRAS-057-078	NK	NK: CD16hiFCeRI-NKG2C+NKG2A-
17: Not-Protected-IMRAS-061 D14 Imm1	CD14-CD19-/L/CD3-/CD3- clean up/CD3-DR-/CD56intCD16hi/FCeRI-NKG2C+/NKG2A-/CD8+	0.10731995277449823	NK	D14 Imm1	S061	Not-Protected	D014	IMRAS-057-078	NK	NK: CD16hiFCeRI-NKG2C+NKG2A-CD8+
17: Not-Protected-IMRAS-061 D14 Imm1	CD14-CD19-/L/CD3-/CD3- clean up/CD3-DR-/CD56intCD16hi/FCeRI-NKG2C+/NKG2A-/CD38 +	0.26340023612750885	NK	D14 Imm1	S061	Not-Protected	D014	IMRAS-057-078	NK	NK: CD16hiFCeRI-NKG2C+NKG2A-CD38+
17: Not-Protected-IMRAS-061 D14 Imm1	CD14-CD19-/L/CD3-/CD3- clean up/CD3-DR-/CD56intCD16hi/FCeRI-NKG2C+/NKG2A-/CD161+	0.13152302243211333	NK	D14 Imm1	S061	Not-Protected	D014	IMRAS-057-078	NK	NK: CD16hiFCeRI-NKG2C+NKG2A-CD161+
17: Not-Protected-IMRAS-061 D14 Imm1	CD14-CD19-/L/CD3-/CD3- clean up/CD3-DR-/CD56intCD16hi/FCeRI-NKG2C+/NKG2A-/NKp30+	0.1782762691853601	NK	D14 Imm1	S061	Not-Protected	D014	IMRAS-057-078	NK	NK: CD16hiFCeRI-NKG2C+NKG2A-NKp30+
18: Protected-IMRAS-060 D7 Imm1	CD14-CD19-/L/CD3 T/CD161+, TCR va72+	0.5452312138728324	NK	D7 Imm1	S060	Protected	D007	IMRAS-057-078	MAIT	MAIT: Total
18: Protected-IMRAS-060 D7 Imm1	CD14-CD19-/L/CD3 T/CD161+, TCR va72+/CD4–, CD8–	0.23771676300578035	NK	D7 Imm1	S060	Protected	D007	IMRAS-057-078	MAIT	MAIT: CD4–CD8–
18: Protected-IMRAS-060 D7 Imm1	CD14-CD19-/L/CD3 T/CD161+, TCR va72+/CD4–, CD8+	0.2445086705202312	NK	D7 Imm1	S060	Protected	D007	IMRAS-057-078	MAIT	MAIT: CD4–CD8+
18: Protected-IMRAS-060 D7 Imm1	CD14-CD19-/L/CD3 T/CD161+, TCR va72+/CD4+, CD8–	0.04797687861271676	NK	D7 Imm1	S060	Protected	D007	IMRAS-057-078	MAIT	MAIT: CD4+CD8–
18: Protected-IMRAS-060 D7 Imm1	CD14-CD19-/L/CD3 T/CD161+, TCR va72+/CD4+, CD8+	0.015028901734104046	NK	D7 Imm1	S060	Protected	D007	IMRAS-057-078	MAIT	MAIT: CD4+CD8+
18: Protected-IMRAS-060 D7 Imm1	CD14-CD19-/L/CD3 T/GDT	0.9505780346820809	NK	D7 Imm1	S060	Protected	D007	IMRAS-057-078	γδT	γδT: Total
18: Protected-IMRAS-060 D7 Imm1	CD14-CD19-/L/CD3 T/GDT/CD161–, TCR va72–	0.3732658959537572	NK	D7 Imm1	S060	Protected	D007	IMRAS-057-078	γδT	γδT: CD161–TCRva72–
18: Protected-IMRAS-060 D7 Imm1	CD14-CD19-/L/CD3 T/GDT/CD161–, TCR va72+	7.22543352601156e-4	NK	D7 Imm1	S060	Protected	D007	IMRAS-057-078	γδT	γδT: CD161–TCRva72+
18: Protected-IMRAS-060 D7 Imm1	CD14-CD19-/L/CD3 T/GDT/CD161+, TCR va72–	0.5742774566473988	NK	D7 Imm1	S060	Protected	D007	IMRAS-057-078	γδT	γδT: CD161+TCRva72–
18: Protected-IMRAS-060 D7 Imm1	CD14-CD19-/L/CD3 T/GDT/CD161+, TCR va72+	0.0023121387283236996	NK	D7 Imm1	S060	Protected	D007	IMRAS-057-078	γδT	γδT: CD161+TCRva72+
18: Protected-IMRAS-060 D7 Imm1	CD14-CD19-/L/CD3 T/GDT/cKIT Pe cy55–, CD27 BUV373–	0.1449421965317919	NK	D7 Imm1	S060	Protected	D007	IMRAS-057-078	γδT	γδT: cKITPecy55–CD27BUV373–
18: Protected-IMRAS-060 D7 Imm1	CD14-CD19-/L/CD3 T/GDT/cKIT Pe cy55–, CD27 BUV373–/VD2+	0.05578034682080925	NK	D7 Imm1	S060	Protected	D007	IMRAS-057-078	γδT	γδT: cKITPecy55–CD27BUV373–VD2+
18: Protected-IMRAS-060 D7 Imm1	CD14-CD19-/L/CD3 T/GDT/cKIT Pe cy55–, CD27 BUV373–/VD2-	0.08916184971098266	NK	D7 Imm1	S060	Protected	D007	IMRAS-057-078	γδT	γδT: cKITPecy55–CD27BUV373–VD2-
18: Protected-IMRAS-060 D7 Imm1	CD14-CD19-/L/CD3 T/GDT/cKIT Pe cy55–, CD27 BUV373+	0.786271676300578	NK	D7 Imm1	S060	Protected	D007	IMRAS-057-078	γδT	γδT: cKITPecy55–CD27BUV373+
18: Protected-IMRAS-060 D7 Imm1	CD14-CD19-/L/CD3 T/GDT/cKIT Pe cy55–, CD27 BUV373+/VD2+	0.6239884393063584	NK	D7 Imm1	S060	Protected	D007	IMRAS-057-078	γδT	γδT: cKITPecy55–CD27BUV373+VD2+
18: Protected-IMRAS-060 D7 Imm1	CD14-CD19-/L/CD3 T/GDT/cKIT Pe cy55–, CD27 BUV373+/VD2-	0.16228323699421965	NK	D7 Imm1	S060	Protected	D007	IMRAS-057-078	γδT	γδT: cKITPecy55–CD27BUV373+VD2-
18: Protected-IMRAS-060 D7 Imm1	CD14-CD19-/L/CD3 T/GDT/cKIT Pe cy55+, CD27 BUV373–	0.002601156069364162	NK	D7 Imm1	S060	Protected	D007	IMRAS-057-078	γδT	γδT: cKITPecy55+CD27BUV373–
18: Protected-IMRAS-060 D7 Imm1	CD14-CD19-/L/CD3 T/GDT/cKIT Pe cy55+, CD27 BUV373–/VD2+	0.0015895953757225434	NK	D7 Imm1	S060	Protected	D007	IMRAS-057-078	γδT	γδT: cKITPecy55+CD27BUV373–VD2+
18: Protected-IMRAS-060 D7 Imm1	CD14-CD19-/L/CD3 T/GDT/cKIT Pe cy55+, CD27 BUV373–/VD2-	0.0010115606936416184	NK	D7 Imm1	S060	Protected	D007	IMRAS-057-078	γδT	γδT: cKITPecy55+CD27BUV373–VD2-
18: Protected-IMRAS-060 D7 Imm1	CD14-CD19-/L/CD3 T/GDT/cKIT Pe cy55+, CD27 BUV373+	0.01676300578034682	NK	D7 Imm1	S060	Protected	D007	IMRAS-057-078	γδT	γδT: cKITPecy55+CD27BUV373+
18: Protected-IMRAS-060 D7 Imm1	CD14-CD19-/L/CD3 T/GDT/cKIT Pe cy55+, CD27 BUV373+/VD2+	0.01199421965317919	NK	D7 Imm1	S060	Protected	D007	IMRAS-057-078	γδT	γδT: cKITPecy55+CD27BUV373+VD2+
18: Protected-IMRAS-060 D7 Imm1	CD14-CD19-/L/CD3 T/GDT/cKIT Pe cy55+, CD27 BUV373+/VD2-	0.00476878612716763	NK	D7 Imm1	S060	Protected	D007	IMRAS-057-078	γδT	γδT: cKITPecy55+CD27BUV373+VD2-
18: Protected-IMRAS-060 D7 Imm1	CD14-CD19-/L/CD3 T/GDT/cKit+	0.009826589595375723	NK	D7 Imm1	S060	Protected	D007	IMRAS-057-078	γδT	γδT: cKit+
18: Protected-IMRAS-060 D7 Imm1	CD14-CD19-/L/CD3 T/GDT/Ki67+gd	0.02413294797687861	NK	D7 Imm1	S060	Protected	D007	IMRAS-057-078	γδT	γδT: Ki67+gd
18: Protected-IMRAS-060 D7 Imm1	CD14-CD19-/L/CD3 T/GDT/Ki67+Vd2	0.0315028901734104	NK	D7 Imm1	S060	Protected	D007	IMRAS-057-078	γδT	γδT: Ki67+Vd2
18: Protected-IMRAS-060 D7 Imm1	CD14-CD19-/L/CD3 T/GDT/VD2–, CD127–	0.19060693641618498	NK	D7 Imm1	S060	Protected	D007	IMRAS-057-078	γδT	γδT: VD2–CD127–
18: Protected-IMRAS-060 D7 Imm1	CD14-CD19-/L/CD3 T/GDT/VD2–, CD127+	0.06705202312138728	NK	D7 Imm1	S060	Protected	D007	IMRAS-057-078	γδT	γδT: VD2–CD127+
18: Protected-IMRAS-060 D7 Imm1	CD14-CD19-/L/CD3 T/GDT/VD2–, NKG2A–	0.23945086705202312	NK	D7 Imm1	S060	Protected	D007	IMRAS-057-078	γδT	γδT: VD2–NKG2A–
18: Protected-IMRAS-060 D7 Imm1	CD14-CD19-/L/CD3 T/GDT/VD2–, NKG2A+	0.01878612716763006	NK	D7 Imm1	S060	Protected	D007	IMRAS-057-078	γδT	γδT: VD2–NKG2A+
18: Protected-IMRAS-060 D7 Imm1	CD14-CD19-/L/CD3 T/GDT/VD2–, CD161–	0.22384393063583816	NK	D7 Imm1	S060	Protected	D007	IMRAS-057-078	γδT	γδT: VD2–CD161–
18: Protected-IMRAS-060 D7 Imm1	CD14-CD19-/L/CD3 T/GDT/VD2–, CD161–/NKG2A+	0.008670520231213872	NK	D7 Imm1	S060	Protected	D007	IMRAS-057-078	γδT	γδT: VD2–CD161–NKG2A+
18: Protected-IMRAS-060 D7 Imm1	CD14-CD19-/L/CD3 T/GDT/VD2–, CD161–/NKG2A-	0.2151734104046243	NK	D7 Imm1	S060	Protected	D007	IMRAS-057-078	γδT	γδT: VD2–CD161–NKG2A-
18: Protected-IMRAS-060 D7 Imm1	CD14-CD19-/L/CD3 T/GDT/VD2–, CD161+	0.03497109826589596	NK	D7 Imm1	S060	Protected	D007	IMRAS-057-078	γδT	γδT: VD2–CD161+
18: Protected-IMRAS-060 D7 Imm1	CD14-CD19-/L/CD3 T/GDT/VD2–, CD161+/NKG2A+	0.010260115606936416	NK	D7 Imm1	S060	Protected	D007	IMRAS-057-078	γδT	γδT: VD2–CD161+NKG2A+
18: Protected-IMRAS-060 D7 Imm1	CD14-CD19-/L/CD3 T/GDT/VD2–, CD161+/NKG2A-	0.02471098265895954	NK	D7 Imm1	S060	Protected	D007	IMRAS-057-078	γδT	γδT: VD2–CD161+NKG2A-
18: Protected-IMRAS-060 D7 Imm1	CD14-CD19-/L/CD3 T/GDT/VD2–, CD27–	0.09378612716763006	NK	D7 Imm1	S060	Protected	D007	IMRAS-057-078	γδT	γδT: VD2–CD27–
18: Protected-IMRAS-060 D7 Imm1	CD14-CD19-/L/CD3 T/GDT/VD2–, CD27+	0.16372832369942197	NK	D7 Imm1	S060	Protected	D007	IMRAS-057-078	γδT	γδT: VD2–CD27+
18: Protected-IMRAS-060 D7 Imm1	CD14-CD19-/L/CD3 T/GDT/VD2–, CD27+/NKG2A–, cKIT–	0.14566473988439307	NK	D7 Imm1	S060	Protected	D007	IMRAS-057-078	γδT	γδT: VD2–CD27+NKG2A–cKIT–
18: Protected-IMRAS-060 D7 Imm1	CD14-CD19-/L/CD3 T/GDT/VD2–, CD27+/NKG2A–, cKIT+	0.005635838150289017	NK	D7 Imm1	S060	Protected	D007	IMRAS-057-078	γδT	γδT: VD2–CD27+NKG2A–cKIT+
18: Protected-IMRAS-060 D7 Imm1	CD14-CD19-/L/CD3 T/GDT/VD2–, CD27+/NKG2A+, cKIT–	0.011849710982658959	NK	D7 Imm1	S060	Protected	D007	IMRAS-057-078	γδT	γδT: VD2–CD27+NKG2A+cKIT–
18: Protected-IMRAS-060 D7 Imm1	CD14-CD19-/L/CD3 T/GDT/VD2–, CD4–	0.2352601156069364	NK	D7 Imm1	S060	Protected	D007	IMRAS-057-078	γδT	γδT: VD2–CD4–
18: Protected-IMRAS-060 D7 Imm1	CD14-CD19-/L/CD3 T/GDT/VD2–, CD4+	0.022976878612716762	NK	D7 Imm1	S060	Protected	D007	IMRAS-057-078	γδT	γδT: VD2–CD4+
18: Protected-IMRAS-060 D7 Imm1	CD14-CD19-/L/CD3 T/GDT/VD2–, CD8–	0.15708092485549133	NK	D7 Imm1	S060	Protected	D007	IMRAS-057-078	γδT	γδT: VD2–CD8–
18: Protected-IMRAS-060 D7 Imm1	CD14-CD19-/L/CD3 T/GDT/VD2–, CD8+	0.09985549132947977	NK	D7 Imm1	S060	Protected	D007	IMRAS-057-078	γδT	γδT: VD2–CD8+
18: Protected-IMRAS-060 D7 Imm1	CD14-CD19-/L/CD3 T/GDT/VD2+, CD4–	0.6791907514450867	NK	D7 Imm1	S060	Protected	D007	IMRAS-057-078	γδT	γδT: VD2+CD4–
18: Protected-IMRAS-060 D7 Imm1	CD14-CD19-/L/CD3 T/GDT/VD2+, CD4–	0.6791907514450867	NK	D7 Imm1	S060	Protected	D007	IMRAS-057-078	Vδ2 γδT	Vδ2 γδT: CD4–
18: Protected-IMRAS-060 D7 Imm1	CD14-CD19-/L/CD3 T/GDT/VD2+, CD4+	0.01315028901734104	NK	D7 Imm1	S060	Protected	D007	IMRAS-057-078	γδT	γδT: VD2+CD4+
18: Protected-IMRAS-060 D7 Imm1	CD14-CD19-/L/CD3 T/GDT/VD2+, CD4+	0.01315028901734104	NK	D7 Imm1	S060	Protected	D007	IMRAS-057-078	Vδ2 γδT	Vδ2 γδT: CD4+
18: Protected-IMRAS-060 D7 Imm1	CD14-CD19-/L/CD3 T/GDT/VD2+, CD8–	0.611271676300578	NK	D7 Imm1	S060	Protected	D007	IMRAS-057-078	γδT	γδT: VD2+CD8–
18: Protected-IMRAS-060 D7 Imm1	CD14-CD19-/L/CD3 T/GDT/VD2+, CD8–	0.611271676300578	NK	D7 Imm1	S060	Protected	D007	IMRAS-057-078	Vδ2 γδT	Vδ2 γδT: CD8–
18: Protected-IMRAS-060 D7 Imm1	CD14-CD19-/L/CD3 T/GDT/VD2+, CD8+	0.08236994219653179	NK	D7 Imm1	S060	Protected	D007	IMRAS-057-078	γδT	γδT: VD2+CD8+
18: Protected-IMRAS-060 D7 Imm1	CD14-CD19-/L/CD3 T/GDT/VD2+, CD8+	0.08236994219653179	NK	D7 Imm1	S060	Protected	D007	IMRAS-057-078	Vδ2 γδT	Vδ2 γδT: CD8+
18: Protected-IMRAS-060 D7 Imm1	CD14-CD19-/L/CD3 T/GDT/VD2+, CD27–	0.06748554913294798	NK	D7 Imm1	S060	Protected	D007	IMRAS-057-078	γδT	γδT: VD2+CD27–
18: Protected-IMRAS-060 D7 Imm1	CD14-CD19-/L/CD3 T/GDT/VD2+, CD27–	0.06748554913294798	NK	D7 Imm1	S060	Protected	D007	IMRAS-057-078	Vδ2 γδT	Vδ2 γδT: CD27–
18: Protected-IMRAS-060 D7 Imm1	CD14-CD19-/L/CD3 T/GDT/VD2+, CD27+	0.625578034682081	NK	D7 Imm1	S060	Protected	D007	IMRAS-057-078	γδT	γδT: VD2+CD27+
18: Protected-IMRAS-060 D7 Imm1	CD14-CD19-/L/CD3 T/GDT/VD2+, CD27+	0.625578034682081	NK	D7 Imm1	S060	Protected	D007	IMRAS-057-078	Vδ2 γδT	Vδ2 γδT: CD27+
18: Protected-IMRAS-060 D7 Imm1	CD14-CD19-/L/CD3 T/GDT/VD2+, CD27+/NKG2A+	0.3930635838150289	NK	D7 Imm1	S060	Protected	D007	IMRAS-057-078	γδT	γδT: VD2+CD27+NKG2A+
18: Protected-IMRAS-060 D7 Imm1	CD14-CD19-/L/CD3 T/GDT/VD2+, CD27+/NKG2A+	0.3930635838150289	NK	D7 Imm1	S060	Protected	D007	IMRAS-057-078	Vδ2 γδT	Vδ2 γδT: CD27+NKG2A+
18: Protected-IMRAS-060 D7 Imm1	CD14-CD19-/L/CD3 T/GDT/VD2+, CD27+/NKG2A-	0.23251445086705202	NK	D7 Imm1	S060	Protected	D007	IMRAS-057-078	γδT	γδT: VD2+CD27+NKG2A-
18: Protected-IMRAS-060 D7 Imm1	CD14-CD19-/L/CD3 T/GDT/VD2+, CD27+/NKG2A-	0.23251445086705202	NK	D7 Imm1	S060	Protected	D007	IMRAS-057-078	Vδ2 γδT	Vδ2 γδT: CD27+NKG2A-
18: Protected-IMRAS-060 D7 Imm1	CD14-CD19-/L/CD3 T/GDT/VD2+, CD161–	0.14595375722543352	NK	D7 Imm1	S060	Protected	D007	IMRAS-057-078	γδT	γδT: VD2+CD161–
18: Protected-IMRAS-060 D7 Imm1	CD14-CD19-/L/CD3 T/GDT/VD2+, CD161–	0.14595375722543352	NK	D7 Imm1	S060	Protected	D007	IMRAS-057-078	Vδ2 γδT	Vδ2 γδT: CD161–
18: Protected-IMRAS-060 D7 Imm1	CD14-CD19-/L/CD3 T/GDT/VD2+, CD161–/NKG2A+	0.10592485549132948	NK	D7 Imm1	S060	Protected	D007	IMRAS-057-078	γδT	γδT: VD2+CD161–NKG2A+
18: Protected-IMRAS-060 D7 Imm1	CD14-CD19-/L/CD3 T/GDT/VD2+, CD161–/NKG2A+	0.10592485549132948	NK	D7 Imm1	S060	Protected	D007	IMRAS-057-078	Vδ2 γδT	Vδ2 γδT: CD161–NKG2A+
18: Protected-IMRAS-060 D7 Imm1	CD14-CD19-/L/CD3 T/GDT/VD2+, CD161–/NKG2A-	0.04002890173410405	NK	D7 Imm1	S060	Protected	D007	IMRAS-057-078	γδT	γδT: VD2+CD161–NKG2A-
18: Protected-IMRAS-060 D7 Imm1	CD14-CD19-/L/CD3 T/GDT/VD2+, CD161–/NKG2A-	0.04002890173410405	NK	D7 Imm1	S060	Protected	D007	IMRAS-057-078	Vδ2 γδT	Vδ2 γδT: CD161–NKG2A-
18: Protected-IMRAS-060 D7 Imm1	CD14-CD19-/L/CD3 T/GDT/VD2+, CD161+	0.5458092485549133	NK	D7 Imm1	S060	Protected	D007	IMRAS-057-078	γδT	γδT: VD2+CD161+
18: Protected-IMRAS-060 D7 Imm1	CD14-CD19-/L/CD3 T/GDT/VD2+, CD161+	0.5458092485549133	NK	D7 Imm1	S060	Protected	D007	IMRAS-057-078	Vδ2 γδT	Vδ2 γδT: CD161+
18: Protected-IMRAS-060 D7 Imm1	CD14-CD19-/L/CD3 T/GDT/VD2+, CD161+/NKG2A+	0.33179190751445087	NK	D7 Imm1	S060	Protected	D007	IMRAS-057-078	γδT	γδT: VD2+CD161+NKG2A+
18: Protected-IMRAS-060 D7 Imm1	CD14-CD19-/L/CD3 T/GDT/VD2+, CD161+/NKG2A+	0.33179190751445087	NK	D7 Imm1	S060	Protected	D007	IMRAS-057-078	Vδ2 γδT	Vδ2 γδT: CD161+NKG2A+
18: Protected-IMRAS-060 D7 Imm1	CD14-CD19-/L/CD3 T/GDT/VD2+, CD161+/NKG2A-	0.21401734104046244	NK	D7 Imm1	S060	Protected	D007	IMRAS-057-078	γδT	γδT: VD2+CD161+NKG2A-
18: Protected-IMRAS-060 D7 Imm1	CD14-CD19-/L/CD3 T/GDT/VD2+, CD161+/NKG2A-	0.21401734104046244	NK	D7 Imm1	S060	Protected	D007	IMRAS-057-078	Vδ2 γδT	Vδ2 γδT: CD161+NKG2A-
18: Protected-IMRAS-060 D7 Imm1	CD14-CD19-/L/CD3 T/GDT/VD2+, NKG2A–	0.25216763005780346	NK	D7 Imm1	S060	Protected	D007	IMRAS-057-078	γδT	γδT: VD2+NKG2A–
18: Protected-IMRAS-060 D7 Imm1	CD14-CD19-/L/CD3 T/GDT/VD2+, NKG2A–	0.25216763005780346	NK	D7 Imm1	S060	Protected	D007	IMRAS-057-078	Vδ2 γδT	Vδ2 γδT: NKG2A–
18: Protected-IMRAS-060 D7 Imm1	CD14-CD19-/L/CD3 T/GDT/VD2+, NKG2A+	0.44017341040462427	NK	D7 Imm1	S060	Protected	D007	IMRAS-057-078	γδT	γδT: VD2+NKG2A+
18: Protected-IMRAS-060 D7 Imm1	CD14-CD19-/L/CD3 T/GDT/VD2+, NKG2A+	0.44017341040462427	NK	D7 Imm1	S060	Protected	D007	IMRAS-057-078	Vδ2 γδT	Vδ2 γδT: NKG2A+
18: Protected-IMRAS-060 D7 Imm1	CD14-CD19-/L/CD3 T/GDT/VD2+, CD127–	0.2669075144508671	NK	D7 Imm1	S060	Protected	D007	IMRAS-057-078	γδT	γδT: VD2+CD127–
18: Protected-IMRAS-060 D7 Imm1	CD14-CD19-/L/CD3 T/GDT/VD2+, CD127–	0.2669075144508671	NK	D7 Imm1	S060	Protected	D007	IMRAS-057-078	Vδ2 γδT	Vδ2 γδT: CD127–
18: Protected-IMRAS-060 D7 Imm1	CD14-CD19-/L/CD3 T/GDT/VD2+, CD127+	0.4260115606936416	NK	D7 Imm1	S060	Protected	D007	IMRAS-057-078	γδT	γδT: VD2+CD127+
18: Protected-IMRAS-060 D7 Imm1	CD14-CD19-/L/CD3 T/GDT/VD2+, CD127+	0.4260115606936416	NK	D7 Imm1	S060	Protected	D007	IMRAS-057-078	Vδ2 γδT	Vδ2 γδT: CD127+
18: Protected-IMRAS-060 D7 Imm1	CD14-CD19-/L/CD3 T/Vd2 GDT	0.690606936416185	NK	D7 Imm1	S060	Protected	D007	IMRAS-057-078	γδT	γδT: Total
18: Protected-IMRAS-060 D7 Imm1	CD14-CD19-/L/CD3 T/Vd2 GDT	0.690606936416185	NK	D7 Imm1	S060	Protected	D007	IMRAS-057-078	Vδ2 γδT	Vδ2 γδT: Total
18: Protected-IMRAS-060 D7 Imm1	CD14-CD19-/L/CD3+CD56+	0.5026011560693642	NK	D7 Imm1	S060	Protected	D007	IMRAS-057-078	NKT	NKT: Total
18: Protected-IMRAS-060 D7 Imm1	CD14-CD19-/L/CD3+CD56+/CD4–, CD16–	0.1968208092485549	NK	D7 Imm1	S060	Protected	D007	IMRAS-057-078	NKT	NKT: CD4–CD16–
18: Protected-IMRAS-060 D7 Imm1	CD14-CD19-/L/CD3+CD56+/CD4–, CD16–/CD38 +	0.050144508670520234	NK	D7 Imm1	S060	Protected	D007	IMRAS-057-078	NKT	NKT: CD4–CD16–CD38+
18: Protected-IMRAS-060 D7 Imm1	CD14-CD19-/L/CD3+CD56+/CD4–, CD16–/cKit+	0.005202312138728324	NK	D7 Imm1	S060	Protected	D007	IMRAS-057-078	NKT	NKT: CD4–CD16–cKit+
18: Protected-IMRAS-060 D7 Imm1	CD14-CD19-/L/CD3+CD56+/CD4–, CD16+	0.08872832369942196	NK	D7 Imm1	S060	Protected	D007	IMRAS-057-078	NKT	NKT: CD4–CD16+
18: Protected-IMRAS-060 D7 Imm1	CD14-CD19-/L/CD3+CD56+/CD4–, CD16+/CD38 +	0.07008670520231214	NK	D7 Imm1	S060	Protected	D007	IMRAS-057-078	NKT	NKT: CD4–CD16+CD38+
18: Protected-IMRAS-060 D7 Imm1	CD14-CD19-/L/CD3+CD56+/CD4–, CD16+/cKit+	0.009971098265895954	NK	D7 Imm1	S060	Protected	D007	IMRAS-057-078	NKT	NKT: CD4–CD16+cKit+
18: Protected-IMRAS-060 D7 Imm1	CD14-CD19-/L/CD3+CD56+/CD4+, CD16–	0.11069364161849711	NK	D7 Imm1	S060	Protected	D007	IMRAS-057-078	NKT	NKT: CD4+CD16–
18: Protected-IMRAS-060 D7 Imm1	CD14-CD19-/L/CD3+CD56+/CD4+, CD16–/CD38 +	0.052745664739884394	NK	D7 Imm1	S060	Protected	D007	IMRAS-057-078	NKT	NKT: CD4+CD16–CD38+
18: Protected-IMRAS-060 D7 Imm1	CD14-CD19-/L/CD3+CD56+/CD4+, CD16–/cKit+	0.0062138728323699426	NK	D7 Imm1	S060	Protected	D007	IMRAS-057-078	NKT	NKT: CD4+CD16–cKit+
18: Protected-IMRAS-060 D7 Imm1	CD14-CD19-/L/CD3+CD56+/CD4+, CD16+	0.10635838150289018	NK	D7 Imm1	S060	Protected	D007	IMRAS-057-078	NKT	NKT: CD4+CD16+
18: Protected-IMRAS-060 D7 Imm1	CD14-CD19-/L/CD3+CD56+/CD4+, CD16+/CD38 +	0.10361271676300578	NK	D7 Imm1	S060	Protected	D007	IMRAS-057-078	NKT	NKT: CD4+CD16+CD38+
18: Protected-IMRAS-060 D7 Imm1	CD14-CD19-/L/CD3+CD56+/CD4+, CD16+/cKit+	0.023265895953757224	NK	D7 Imm1	S060	Protected	D007	IMRAS-057-078	NKT	NKT: CD4+CD16+cKit+
18: Protected-IMRAS-060 D7 Imm1	CD14-CD19-/L/CD3+CD56+/CD8–, CD16–	0.1273121387283237	NK	D7 Imm1	S060	Protected	D007	IMRAS-057-078	NKT	NKT: CD8–CD16–
18: Protected-IMRAS-060 D7 Imm1	CD14-CD19-/L/CD3+CD56+/CD8–, CD16–/CD38 +	0.04450867052023121	NK	D7 Imm1	S060	Protected	D007	IMRAS-057-078	NKT	NKT: CD8–CD16–CD38+
18: Protected-IMRAS-060 D7 Imm1	CD14-CD19-/L/CD3+CD56+/CD8–, CD16–/cKit+	0.004913294797687861	NK	D7 Imm1	S060	Protected	D007	IMRAS-057-078	NKT	NKT: CD8–CD16–cKit+
18: Protected-IMRAS-060 D7 Imm1	CD14-CD19-/L/CD3+CD56+/CD8–, CD16+	0.12109826589595375	NK	D7 Imm1	S060	Protected	D007	IMRAS-057-078	NKT	NKT: CD8–CD16+
18: Protected-IMRAS-060 D7 Imm1	CD14-CD19-/L/CD3+CD56+/CD8–, CD16+/CD38 +	0.11069364161849711	NK	D7 Imm1	S060	Protected	D007	IMRAS-057-078	NKT	NKT: CD8–CD16+CD38+
18: Protected-IMRAS-060 D7 Imm1	CD14-CD19-/L/CD3+CD56+/CD8–, CD16+/cKit+	0.025289017341040464	NK	D7 Imm1	S060	Protected	D007	IMRAS-057-078	NKT	NKT: CD8–CD16+cKit+
18: Protected-IMRAS-060 D7 Imm1	CD14-CD19-/L/CD3+CD56+/CD8+, CD16–	0.1417630057803468	NK	D7 Imm1	S060	Protected	D007	IMRAS-057-078	NKT	NKT: CD8+CD16–
18: Protected-IMRAS-060 D7 Imm1	CD14-CD19-/L/CD3+CD56+/CD8+, CD16–/CD38 +	0.038583815028901736	NK	D7 Imm1	S060	Protected	D007	IMRAS-057-078	NKT	NKT: CD8+CD16–CD38+
18: Protected-IMRAS-060 D7 Imm1	CD14-CD19-/L/CD3+CD56+/CD8+, CD16–/cKit+	0.004190751445086705	NK	D7 Imm1	S060	Protected	D007	IMRAS-057-078	NKT	NKT: CD8+CD16–cKit+
18: Protected-IMRAS-060 D7 Imm1	CD14-CD19-/L/CD3+CD56+/CD8+, CD16+	0.11242774566473988	NK	D7 Imm1	S060	Protected	D007	IMRAS-057-078	NKT	NKT: CD8+CD16+
18: Protected-IMRAS-060 D7 Imm1	CD14-CD19-/L/CD3+CD56+/CD8+, CD16+/CD38 +	0.08280346820809248	NK	D7 Imm1	S060	Protected	D007	IMRAS-057-078	NKT	NKT: CD8+CD16+CD38+
18: Protected-IMRAS-060 D7 Imm1	CD14-CD19-/L/CD3+CD56+/CD8+, CD16+/cKit+	0.010260115606936416	NK	D7 Imm1	S060	Protected	D007	IMRAS-057-078	NKT	NKT: CD8+CD16+cKit+
18: Protected-IMRAS-060 D7 Imm1	CD14-CD19-/L/CD3+CD56+/CD16-	0.1991329479768786	NK	D7 Imm1	S060	Protected	D007	IMRAS-057-078	NKT	NKT: CD16-
18: Protected-IMRAS-060 D7 Imm1	CD14-CD19-/L/CD3+CD56+/CD16-/CD38 +	0.05968208092485549	NK	D7 Imm1	S060	Protected	D007	IMRAS-057-078	NKT	NKT: CD16-CD38+
18: Protected-IMRAS-060 D7 Imm1	CD14-CD19-/L/CD3+CD56+/CD16-/cKit+	0.006358381502890174	NK	D7 Imm1	S060	Protected	D007	IMRAS-057-078	NKT	NKT: CD16-cKit+
18: Protected-IMRAS-060 D7 Imm1	CD14-CD19-/L/CD3+CD56+/CD16hi	0.14566473988439307	NK	D7 Imm1	S060	Protected	D007	IMRAS-057-078	NKT	NKT: CD16hi
18: Protected-IMRAS-060 D7 Imm1	CD14-CD19-/L/CD3+CD56+/CD16hi/CD57+	0.016040462427745664	NK	D7 Imm1	S060	Protected	D007	IMRAS-057-078	NKT	NKT: CD16hiCD57+
18: Protected-IMRAS-060 D7 Imm1	CD14-CD19-/L/CD3+CD56+/CD16int	0.15346820809248554	NK	D7 Imm1	S060	Protected	D007	IMRAS-057-078	NKT	NKT: CD16int
18: Protected-IMRAS-060 D7 Imm1	CD14-CD19-/L/CD3+CD56+/CD16int/CD57+	0.02716763005780347	NK	D7 Imm1	S060	Protected	D007	IMRAS-057-078	NKT	NKT: CD16intCD57+
18: Protected-IMRAS-060 D7 Imm1	CD14-CD19-/L/CD3+CD56+/CD57+	0.05332369942196532	NK	D7 Imm1	S060	Protected	D007	IMRAS-057-078	NKT	NKT: CD57+
18: Protected-IMRAS-060 D7 Imm1	CD14-CD19-/L/CD3+CD56+/CD57+/CD8–, CD27–	0.004624277456647399	NK	D7 Imm1	S060	Protected	D007	IMRAS-057-078	NKT	NKT: CD57+CD8–CD27–
18: Protected-IMRAS-060 D7 Imm1	CD14-CD19-/L/CD3+CD56+/CD57+/CD8–, CD27+	0.010982658959537572	NK	D7 Imm1	S060	Protected	D007	IMRAS-057-078	NKT	NKT: CD57+CD8–CD27+
18: Protected-IMRAS-060 D7 Imm1	CD14-CD19-/L/CD3+CD56+/CD57+/CD8+, CD27–	0.02601156069364162	NK	D7 Imm1	S060	Protected	D007	IMRAS-057-078	NKT	NKT: CD57+CD8+CD27–
18: Protected-IMRAS-060 D7 Imm1	CD14-CD19-/L/CD3+CD56+/CD57+/CD8+, CD27+	0.011705202312138728	NK	D7 Imm1	S060	Protected	D007	IMRAS-057-078	NKT	NKT: CD57+CD8+CD27+
18: Protected-IMRAS-060 D7 Imm1	CD14-CD19-/L/CD3+CD56+/CD127–, CD8–	0.06315028901734104	NK	D7 Imm1	S060	Protected	D007	IMRAS-057-078	NKT	NKT: CD127–CD8–
18: Protected-IMRAS-060 D7 Imm1	CD14-CD19-/L/CD3+CD56+/CD127–, CD8+	0.146242774566474	NK	D7 Imm1	S060	Protected	D007	IMRAS-057-078	NKT	NKT: CD127–CD8+
18: Protected-IMRAS-060 D7 Imm1	CD14-CD19-/L/CD3+CD56+/CD127+	0.29002890173410406	NK	D7 Imm1	S060	Protected	D007	IMRAS-057-078	NKT	NKT: CD127+
18: Protected-IMRAS-060 D7 Imm1	CD14-CD19-/L/CD3+CD56+/CD127+, CD8–	0.18786127167630057	NK	D7 Imm1	S060	Protected	D007	IMRAS-057-078	NKT	NKT: CD127+CD8–
18: Protected-IMRAS-060 D7 Imm1	CD14-CD19-/L/CD3+CD56+/CD127+, CD8–/VD2+	0.019508670520231215	NK	D7 Imm1	S060	Protected	D007	IMRAS-057-078	NKT	NKT: CD127+CD8–VD2+
18: Protected-IMRAS-060 D7 Imm1	CD14-CD19-/L/CD3+CD56+/CD127+, CD8–/VD2-	0.16835260115606937	NK	D7 Imm1	S060	Protected	D007	IMRAS-057-078	NKT	NKT: CD127+CD8–VD2-
18: Protected-IMRAS-060 D7 Imm1	CD14-CD19-/L/CD3+CD56+/CD127+, CD8+	0.10534682080924855	NK	D7 Imm1	S060	Protected	D007	IMRAS-057-078	NKT	NKT: CD127+CD8+
18: Protected-IMRAS-060 D7 Imm1	CD14-CD19-/L/CD3+CD56+/CD127+, CD8+/VD2+	0.003179190751445087	NK	D7 Imm1	S060	Protected	D007	IMRAS-057-078	NKT	NKT: CD127+CD8+VD2+
18: Protected-IMRAS-060 D7 Imm1	CD14-CD19-/L/CD3+CD56+/CD127+, CD8+/VD2-	0.10216763005780347	NK	D7 Imm1	S060	Protected	D007	IMRAS-057-078	NKT	NKT: CD127+CD8+VD2-
18: Protected-IMRAS-060 D7 Imm1	CD14-CD19-/L/CD3+CD56+/CD161–, TCR va72–	0.2669075144508671	NK	D7 Imm1	S060	Protected	D007	IMRAS-057-078	NKT	NKT: CD161–TCRva72–
18: Protected-IMRAS-060 D7 Imm1	CD14-CD19-/L/CD3+CD56+/CD161–, TCR va72+	0.012572254335260116	NK	D7 Imm1	S060	Protected	D007	IMRAS-057-078	NKT	NKT: CD161–TCRva72+
18: Protected-IMRAS-060 D7 Imm1	CD14-CD19-/L/CD3+CD56+/CD161+, TCR va72–	0.1621387283236994	NK	D7 Imm1	S060	Protected	D007	IMRAS-057-078	NKT	NKT: CD161+TCRva72–
18: Protected-IMRAS-060 D7 Imm1	CD14-CD19-/L/CD3+CD56+/CD161+, TCR va72+	0.06098265895953757	NK	D7 Imm1	S060	Protected	D007	IMRAS-057-078	NKT	NKT: CD161+TCRva72+
18: Protected-IMRAS-060 D7 Imm1	CD14-CD19-/L/CD3+CD56+/Ki67+	0.018641618497109828	NK	D7 Imm1	S060	Protected	D007	IMRAS-057-078	NKT	NKT: Ki67+
18: Protected-IMRAS-060 D7 Imm1	CD14-CD19-/L/CD3+CD56+/NKG2A–, FCeRI–	0.30520231213872834	NK	D7 Imm1	S060	Protected	D007	IMRAS-057-078	NKT	NKT: NKG2A–FCeRI–
18: Protected-IMRAS-060 D7 Imm1	CD14-CD19-/L/CD3+CD56+/NKG2A–, FCeRI–/CD161–, CD4–	0.13482658959537572	NK	D7 Imm1	S060	Protected	D007	IMRAS-057-078	NKT	NKT: NKG2A–FCeRI–CD161–CD4–
18: Protected-IMRAS-060 D7 Imm1	CD14-CD19-/L/CD3+CD56+/NKG2A–, FCeRI–/CD161–, CD4–/CD38 +	0.04638728323699422	NK	D7 Imm1	S060	Protected	D007	IMRAS-057-078	NKT	NKT: NKG2A–FCeRI–CD161–CD4–CD38+
18: Protected-IMRAS-060 D7 Imm1	CD14-CD19-/L/CD3+CD56+/NKG2A–, FCeRI–/CD161–, CD4–/cKit+	0.003323699421965318	NK	D7 Imm1	S060	Protected	D007	IMRAS-057-078	NKT	NKT: NKG2A–FCeRI–CD161–CD4–cKit+
18: Protected-IMRAS-060 D7 Imm1	CD14-CD19-/L/CD3+CD56+/NKG2A–, FCeRI–/CD161–, CD4+	0.07471098265895953	NK	D7 Imm1	S060	Protected	D007	IMRAS-057-078	NKT	NKT: NKG2A–FCeRI–CD161–CD4+
18: Protected-IMRAS-060 D7 Imm1	CD14-CD19-/L/CD3+CD56+/NKG2A–, FCeRI–/CD161–, CD4+/CD38 +	0.03815028901734104	NK	D7 Imm1	S060	Protected	D007	IMRAS-057-078	NKT	NKT: NKG2A–FCeRI–CD161–CD4+CD38+
18: Protected-IMRAS-060 D7 Imm1	CD14-CD19-/L/CD3+CD56+/NKG2A–, FCeRI–/CD161–, CD4+/cKit+	0.01083815028901734	NK	D7 Imm1	S060	Protected	D007	IMRAS-057-078	NKT	NKT: NKG2A–FCeRI–CD161–CD4+cKit+
18: Protected-IMRAS-060 D7 Imm1	CD14-CD19-/L/CD3+CD56+/NKG2A–, FCeRI–/CD161–, CD8–	0.07514450867052024	NK	D7 Imm1	S060	Protected	D007	IMRAS-057-078	NKT	NKT: NKG2A–FCeRI–CD161–CD8–
18: Protected-IMRAS-060 D7 Imm1	CD14-CD19-/L/CD3+CD56+/NKG2A–, FCeRI–/CD161–, CD8–/CD38 +	0.034393063583815026	NK	D7 Imm1	S060	Protected	D007	IMRAS-057-078	NKT	NKT: NKG2A–FCeRI–CD161–CD8–CD38+
18: Protected-IMRAS-060 D7 Imm1	CD14-CD19-/L/CD3+CD56+/NKG2A–, FCeRI–/CD161–, CD8–/cKit+	0.01069364161849711	NK	D7 Imm1	S060	Protected	D007	IMRAS-057-078	NKT	NKT: NKG2A–FCeRI–CD161–CD8–cKit+
18: Protected-IMRAS-060 D7 Imm1	CD14-CD19-/L/CD3+CD56+/NKG2A–, FCeRI–/CD161–, CD8+	0.13959537572254335	NK	D7 Imm1	S060	Protected	D007	IMRAS-057-078	NKT	NKT: NKG2A–FCeRI–CD161–CD8+
18: Protected-IMRAS-060 D7 Imm1	CD14-CD19-/L/CD3+CD56+/NKG2A–, FCeRI–/CD161–, CD8+/CD38 +	0.05260115606936416	NK	D7 Imm1	S060	Protected	D007	IMRAS-057-078	NKT	NKT: NKG2A–FCeRI–CD161–CD8+CD38+
18: Protected-IMRAS-060 D7 Imm1	CD14-CD19-/L/CD3+CD56+/NKG2A–, FCeRI–/CD161–, CD8+/cKit+	0.0037572254335260114	NK	D7 Imm1	S060	Protected	D007	IMRAS-057-078	NKT	NKT: NKG2A–FCeRI–CD161–CD8+cKit+
18: Protected-IMRAS-060 D7 Imm1	CD14-CD19-/L/CD3+CD56+/NKG2A–, FCeRI–/CD161–, CD27-	0.10549132947976879	NK	D7 Imm1	S060	Protected	D007	IMRAS-057-078	NKT	NKT: NKG2A–FCeRI–CD161–CD27-
18: Protected-IMRAS-060 D7 Imm1	CD14-CD19-/L/CD3+CD56+/NKG2A–, FCeRI–/CD161–, CD27-/CD38 +	0.03757225433526012	NK	D7 Imm1	S060	Protected	D007	IMRAS-057-078	NKT	NKT: NKG2A–FCeRI–CD161–CD27-CD38+
18: Protected-IMRAS-060 D7 Imm1	CD14-CD19-/L/CD3+CD56+/NKG2A–, FCeRI–/CD161–, CD27-/cKit+	0.0015895953757225434	NK	D7 Imm1	S060	Protected	D007	IMRAS-057-078	NKT	NKT: NKG2A–FCeRI–CD161–CD27-cKit+
18: Protected-IMRAS-060 D7 Imm1	CD14-CD19-/L/CD3+CD56+/NKG2A–, FCeRI–/CD161–, CD27+	0.10274566473988439	NK	D7 Imm1	S060	Protected	D007	IMRAS-057-078	NKT	NKT: NKG2A–FCeRI–CD161–CD27+
18: Protected-IMRAS-060 D7 Imm1	CD14-CD19-/L/CD3+CD56+/NKG2A–, FCeRI–/CD161–, CD27+/CD38 +	0.04667630057803468	NK	D7 Imm1	S060	Protected	D007	IMRAS-057-078	NKT	NKT: NKG2A–FCeRI–CD161–CD27+CD38+
18: Protected-IMRAS-060 D7 Imm1	CD14-CD19-/L/CD3+CD56+/NKG2A–, FCeRI–/CD161–, CD27+/cKit+	0.012572254335260116	NK	D7 Imm1	S060	Protected	D007	IMRAS-057-078	NKT	NKT: NKG2A–FCeRI–CD161–CD27+cKit+
18: Protected-IMRAS-060 D7 Imm1	CD14-CD19-/L/CD3+CD56+/NKG2A–, FCeRI–/CD161+, CD4–	0.0611271676300578	NK	D7 Imm1	S060	Protected	D007	IMRAS-057-078	NKT	NKT: NKG2A–FCeRI–CD161+CD4–
18: Protected-IMRAS-060 D7 Imm1	CD14-CD19-/L/CD3+CD56+/NKG2A–, FCeRI–/CD161+, CD4–/CD38 +	0.010260115606936416	NK	D7 Imm1	S060	Protected	D007	IMRAS-057-078	NKT	NKT: NKG2A–FCeRI–CD161+CD4–CD38+
18: Protected-IMRAS-060 D7 Imm1	CD14-CD19-/L/CD3+CD56+/NKG2A–, FCeRI–/CD161+, CD4–/cKit+	0.003468208092485549	NK	D7 Imm1	S060	Protected	D007	IMRAS-057-078	NKT	NKT: NKG2A–FCeRI–CD161+CD4–cKit+
18: Protected-IMRAS-060 D7 Imm1	CD14-CD19-/L/CD3+CD56+/NKG2A–, FCeRI–/CD161+, CD4+	0.03453757225433526	NK	D7 Imm1	S060	Protected	D007	IMRAS-057-078	NKT	NKT: NKG2A–FCeRI–CD161+CD4+
18: Protected-IMRAS-060 D7 Imm1	CD14-CD19-/L/CD3+CD56+/NKG2A–, FCeRI–/CD161+, CD4+/CD38 +	0.013294797687861272	NK	D7 Imm1	S060	Protected	D007	IMRAS-057-078	NKT	NKT: NKG2A–FCeRI–CD161+CD4+CD38+
18: Protected-IMRAS-060 D7 Imm1	CD14-CD19-/L/CD3+CD56+/NKG2A–, FCeRI–/CD161+, CD4+/cKit+	0.003323699421965318	NK	D7 Imm1	S060	Protected	D007	IMRAS-057-078	NKT	NKT: NKG2A–FCeRI–CD161+CD4+cKit+
18: Protected-IMRAS-060 D7 Imm1	CD14-CD19-/L/CD3+CD56+/NKG2A–, FCeRI–/CD161+, CD8-	0.04797687861271676	NK	D7 Imm1	S060	Protected	D007	IMRAS-057-078	NKT	NKT: NKG2A–FCeRI–CD161+CD8-
18: Protected-IMRAS-060 D7 Imm1	CD14-CD19-/L/CD3+CD56+/NKG2A–, FCeRI–/CD161+, CD8-/CD38 +	0.011705202312138728	NK	D7 Imm1	S060	Protected	D007	IMRAS-057-078	NKT	NKT: NKG2A–FCeRI–CD161+CD8-CD38+
18: Protected-IMRAS-060 D7 Imm1	CD14-CD19-/L/CD3+CD56+/NKG2A–, FCeRI–/CD161+, CD8-/cKit+	0.003468208092485549	NK	D7 Imm1	S060	Protected	D007	IMRAS-057-078	NKT	NKT: NKG2A–FCeRI–CD161+CD8-cKit+
18: Protected-IMRAS-060 D7 Imm1	CD14-CD19-/L/CD3+CD56+/NKG2A–, FCeRI–/CD161+, CD8+	0.042485549132947976	NK	D7 Imm1	S060	Protected	D007	IMRAS-057-078	NKT	NKT: NKG2A–FCeRI–CD161+CD8+
18: Protected-IMRAS-060 D7 Imm1	CD14-CD19-/L/CD3+CD56+/NKG2A–, FCeRI–/CD161+, CD8+/CD38 +	0.00939306358381503	NK	D7 Imm1	S060	Protected	D007	IMRAS-057-078	NKT	NKT: NKG2A–FCeRI–CD161+CD8+CD38+
18: Protected-IMRAS-060 D7 Imm1	CD14-CD19-/L/CD3+CD56+/NKG2A–, FCeRI–/CD161+, CD8+/cKit+	0.0030346820809248553	NK	D7 Imm1	S060	Protected	D007	IMRAS-057-078	NKT	NKT: NKG2A–FCeRI–CD161+CD8+cKit+
18: Protected-IMRAS-060 D7 Imm1	CD14-CD19-/L/CD3+CD56+/NKG2A–, FCeRI–/CD161+, CD27–	0.023554913294797687	NK	D7 Imm1	S060	Protected	D007	IMRAS-057-078	NKT	NKT: NKG2A–FCeRI–CD161+CD27–
18: Protected-IMRAS-060 D7 Imm1	CD14-CD19-/L/CD3+CD56+/NKG2A–, FCeRI–/CD161+, CD27–/CD38 +	0.006502890173410405	NK	D7 Imm1	S060	Protected	D007	IMRAS-057-078	NKT	NKT: NKG2A–FCeRI–CD161+CD27–CD38+
18: Protected-IMRAS-060 D7 Imm1	CD14-CD19-/L/CD3+CD56+/NKG2A–, FCeRI–/CD161+, CD27–/cKit+	0.0023121387283236996	NK	D7 Imm1	S060	Protected	D007	IMRAS-057-078	NKT	NKT: NKG2A–FCeRI–CD161+CD27–cKit+
18: Protected-IMRAS-060 D7 Imm1	CD14-CD19-/L/CD3+CD56+/NKG2A–, FCeRI–/CD161+, CD27+	0.07341040462427746	NK	D7 Imm1	S060	Protected	D007	IMRAS-057-078	NKT	NKT: NKG2A–FCeRI–CD161+CD27+
18: Protected-IMRAS-060 D7 Imm1	CD14-CD19-/L/CD3+CD56+/NKG2A–, FCeRI–/CD161+, CD27+/CD38 +	0.017341040462427744	NK	D7 Imm1	S060	Protected	D007	IMRAS-057-078	NKT	NKT: NKG2A–FCeRI–CD161+CD27+CD38+
18: Protected-IMRAS-060 D7 Imm1	CD14-CD19-/L/CD3+CD56+/NKG2A–, FCeRI–/CD161+, CD27+/cKit+	0.004479768786127168	NK	D7 Imm1	S060	Protected	D007	IMRAS-057-078	NKT	NKT: NKG2A–FCeRI–CD161+CD27+cKit+
18: Protected-IMRAS-060 D7 Imm1	CD14-CD19-/L/CD3+CD56+/NKG2A–, FCeRI+	0.048843930635838154	NK	D7 Imm1	S060	Protected	D007	IMRAS-057-078	NKT	NKT: NKG2A–FCeRI+
18: Protected-IMRAS-060 D7 Imm1	CD14-CD19-/L/CD3+CD56+/NKG2A+, FCeRI–	0.04985549132947977	NK	D7 Imm1	S060	Protected	D007	IMRAS-057-078	NKT	NKT: NKG2A+FCeRI–
18: Protected-IMRAS-060 D7 Imm1	CD14-CD19-/L/CD3+CD56+/NKG2A+, FCeRI+	0.09869942196531792	NK	D7 Imm1	S060	Protected	D007	IMRAS-057-078	NKT	NKT: NKG2A+FCeRI+
18: Protected-IMRAS-060 D7 Imm1	CD14-CD19-/L/CD3+CD56+/NKp30+	0.0861271676300578	NK	D7 Imm1	S060	Protected	D007	IMRAS-057-078	NKT	NKT: NKp30+
18: Protected-IMRAS-060 D7 Imm1	CD14-CD19-/L/CD3+CD56+/NKp30+/CD27+	0.06387283236994219	NK	D7 Imm1	S060	Protected	D007	IMRAS-057-078	NKT	NKT: NKp30+CD27+
18: Protected-IMRAS-060 D7 Imm1	CD14-CD19-/L/CD3+CD56+/NKp30+/CD27-	0.022254335260115606	NK	D7 Imm1	S060	Protected	D007	IMRAS-057-078	NKT	NKT: NKp30+CD27-
18: Protected-IMRAS-060 D7 Imm1	CD14-CD19-/L/CD3+CD56+/NKp30+/CD127+	0.055202312138728324	NK	D7 Imm1	S060	Protected	D007	IMRAS-057-078	NKT	NKT: NKp30+CD127+
18: Protected-IMRAS-060 D7 Imm1	CD14-CD19-/L/CD3+CD56+/TCRgd+	0.04696531791907514	NK	D7 Imm1	S060	Protected	D007	IMRAS-057-078	NKT	NKT: TCRgd+
18: Protected-IMRAS-060 D7 Imm1	CD14-CD19-/L/CD3+CD56+/TCRgd+/CD8+	0.014739884393063583	NK	D7 Imm1	S060	Protected	D007	IMRAS-057-078	NKT	NKT: TCRgd+CD8+
18: Protected-IMRAS-060 D7 Imm1	CD14-CD19-/L/CD3+CD56+/TCRgd+/NKG2A+	0.020953757225433526	NK	D7 Imm1	S060	Protected	D007	IMRAS-057-078	NKT	NKT: TCRgd+NKG2A+
18: Protected-IMRAS-060 D7 Imm1	CD14-CD19-/L/CD3+CD56+/TCRgd+/NKG2A-	0.02601156069364162	NK	D7 Imm1	S060	Protected	D007	IMRAS-057-078	NKT	NKT: TCRgd+NKG2A-
18: Protected-IMRAS-060 D7 Imm1	CD14-CD19-/L/CD3+CD56+/VD2–, CD8–	0.2138728323699422	NK	D7 Imm1	S060	Protected	D007	IMRAS-057-078	NKT	NKT: VD2–CD8–
18: Protected-IMRAS-060 D7 Imm1	CD14-CD19-/L/CD3+CD56+/VD2–, CD8+	0.253757225433526	NK	D7 Imm1	S060	Protected	D007	IMRAS-057-078	NKT	NKT: VD2–CD8+
18: Protected-IMRAS-060 D7 Imm1	CD14-CD19-/L/CD3+CD56+/VD2–, CD8+/CD57+	0.03786127167630058	NK	D7 Imm1	S060	Protected	D007	IMRAS-057-078	NKT	NKT: VD2–CD8+CD57+
18: Protected-IMRAS-060 D7 Imm1	CD14-CD19-/L/CD3+CD56+/VD2+, CD8–	0.027023121387283237	NK	D7 Imm1	S060	Protected	D007	IMRAS-057-078	NKT	NKT: VD2+CD8–
18: Protected-IMRAS-060 D7 Imm1	CD14-CD19-/L/CD3+CD56+/VD2+, CD8+	0.007947976878612716	NK	D7 Imm1	S060	Protected	D007	IMRAS-057-078	NKT	NKT: VD2+CD8+
18: Protected-IMRAS-060 D7 Imm1	CD14-CD19-/L/CD3-/CD3- clean up/CD3-DR-/CD16-/ILC	0.18583815028901735	NK	D7 Imm1	S060	Protected	D007	IMRAS-057-078	ILC	ILC: Total
18: Protected-IMRAS-060 D7 Imm1	CD14-CD19-/L/CD3-/CD3- clean up/CD3-DR-/CD16-/ILC/CD161+	0.06661849710982659	NK	D7 Imm1	S060	Protected	D007	IMRAS-057-078	ILC	ILC: CD161+
18: Protected-IMRAS-060 D7 Imm1	CD14-CD19-/L/CD3-/CD3- clean up/CD3-DR-/CD16-/ILC/CD161+/ILC1	0.03627167630057804	NK	D7 Imm1	S060	Protected	D007	IMRAS-057-078	ILC	ILC: CD161+ILC1
18: Protected-IMRAS-060 D7 Imm1	CD14-CD19-/L/CD3-/CD3- clean up/CD3-DR-/CD16-/ILC/CD161+/ILC1/CD56+	0.022398843930635837	NK	D7 Imm1	S060	Protected	D007	IMRAS-057-078	ILC	ILC: CD161+ILC1CD56+
18: Protected-IMRAS-060 D7 Imm1	CD14-CD19-/L/CD3-/CD3- clean up/CD3-DR-/CD16-/ILC/CD161+/ILC1/CD56+/Ki67+	0.002890173410404624	NK	D7 Imm1	S060	Protected	D007	IMRAS-057-078	ILC	ILC: CD161+ILC1CD56+Ki67+
18: Protected-IMRAS-060 D7 Imm1	CD14-CD19-/L/CD3-/CD3- clean up/CD3-DR-/CD16-/ILC/CD161+/ILC2	0.01069364161849711	NK	D7 Imm1	S060	Protected	D007	IMRAS-057-078	ILC	ILC: CD161+ILC2
18: Protected-IMRAS-060 D7 Imm1	CD14-CD19-/L/CD3-/CD3- clean up/CD3-DR-/CD16-/ILC/CD161+/ILC3	0.01907514450867052	NK	D7 Imm1	S060	Protected	D007	IMRAS-057-078	ILC	ILC: CD161+ILC3
18: Protected-IMRAS-060 D7 Imm1	CD14-CD19-/L/CD3-/CD3- clean up/CD3-DR-/CD16-/ILC/CD161+/ILC3/CD56+	0.00838150289017341	NK	D7 Imm1	S060	Protected	D007	IMRAS-057-078	ILC	ILC: CD161+ILC3CD56+
18: Protected-IMRAS-060 D7 Imm1	CD14-CD19-/L/CD3-/CD3- clean up/CD3-DR-/CD16-/ILC/CD161+/ILC3/CD56+/Ki67+	0.0015895953757225434	NK	D7 Imm1	S060	Protected	D007	IMRAS-057-078	ILC	ILC: CD161+ILC3CD56+Ki67+
18: Protected-IMRAS-060 D7 Imm1	CD14-CD19-/L/CD3-/CD3- clean up/CD3-DR-/CD16-/ILC/ILC1	0.13670520231213873	NK	D7 Imm1	S060	Protected	D007	IMRAS-057-078	ILC	ILC: ILC1
18: Protected-IMRAS-060 D7 Imm1	CD14-CD19-/L/CD3-/CD3- clean up/CD3-DR-/CD16-/ILC/ILC1/CD56+	0.03106936416184971	NK	D7 Imm1	S060	Protected	D007	IMRAS-057-078	ILC	ILC: ILC1CD56+
18: Protected-IMRAS-060 D7 Imm1	CD14-CD19-/L/CD3-/CD3- clean up/CD3-DR-/CD16-/ILC/ILC1/CD56+/Ki67+	0.0030346820809248553	NK	D7 Imm1	S060	Protected	D007	IMRAS-057-078	ILC	ILC: ILC1CD56+Ki67+
18: Protected-IMRAS-060 D7 Imm1	CD14-CD19-/L/CD3-/CD3- clean up/CD3-DR-/CD16-/ILC/ILC2	0.024566473988439308	NK	D7 Imm1	S060	Protected	D007	IMRAS-057-078	ILC	ILC: ILC2
18: Protected-IMRAS-060 D7 Imm1	CD14-CD19-/L/CD3-/CD3- clean up/CD3-DR-/CD16-/ILC/ILC3	0.023554913294797687	NK	D7 Imm1	S060	Protected	D007	IMRAS-057-078	ILC	ILC: ILC3
18: Protected-IMRAS-060 D7 Imm1	CD14-CD19-/L/CD3-/CD3- clean up/CD3-DR-/CD16-/ILC/ILC3/CD56+	0.008670520231213872	NK	D7 Imm1	S060	Protected	D007	IMRAS-057-078	ILC	ILC: ILC3CD56+
18: Protected-IMRAS-060 D7 Imm1	CD14-CD19-/L/CD3-/CD3- clean up/CD3-DR-/CD16-/ILC/ILC3/CD56+/Ki67+	0.0015895953757225434	NK	D7 Imm1	S060	Protected	D007	IMRAS-057-078	ILC	ILC: ILC3CD56+Ki67+
18: Protected-IMRAS-060 D7 Imm1	CD14-CD19-/L/CD3-/CD3- clean up/CD3-DR-/CD56hiCD16+	0.12312138728323699	NK	D7 Imm1	S060	Protected	D007	IMRAS-057-078	NK	NK: CD16+
18: Protected-IMRAS-060 D7 Imm1	CD14-CD19-/L/CD3-/CD3- clean up/CD3-DR-/CD56hiCD16+/CD8–, CD27–	0.06647398843930635	NK	D7 Imm1	S060	Protected	D007	IMRAS-057-078	NK	NK: CD16+CD8–CD27–
18: Protected-IMRAS-060 D7 Imm1	CD14-CD19-/L/CD3-/CD3- clean up/CD3-DR-/CD56hiCD16+/CD8–, CD27+	0.038439306358381505	NK	D7 Imm1	S060	Protected	D007	IMRAS-057-078	NK	NK: CD16+CD8–CD27+
18: Protected-IMRAS-060 D7 Imm1	CD14-CD19-/L/CD3-/CD3- clean up/CD3-DR-/CD56hiCD16+/CD8+, CD27–	0.009682080924855492	NK	D7 Imm1	S060	Protected	D007	IMRAS-057-078	NK	NK: CD16+CD8+CD27–
18: Protected-IMRAS-060 D7 Imm1	CD14-CD19-/L/CD3-/CD3- clean up/CD3-DR-/CD56hiCD16+/CD8+, CD27+	0.00852601156069364	NK	D7 Imm1	S060	Protected	D007	IMRAS-057-078	NK	NK: CD16+CD8+CD27+
18: Protected-IMRAS-060 D7 Imm1	CD14-CD19-/L/CD3-/CD3- clean up/CD3-DR-/CD56hiCD16+/NKp46–, CD8–	0.01430635838150289	NK	D7 Imm1	S060	Protected	D007	IMRAS-057-078	NK	NK: CD16+NKp46–CD8–
18: Protected-IMRAS-060 D7 Imm1	CD14-CD19-/L/CD3-/CD3- clean up/CD3-DR-/CD56hiCD16+/NKp46–, CD8+	0.004046242774566474	NK	D7 Imm1	S060	Protected	D007	IMRAS-057-078	NK	NK: CD16+NKp46–CD8+
18: Protected-IMRAS-060 D7 Imm1	CD14-CD19-/L/CD3-/CD3- clean up/CD3-DR-/CD56hiCD16+/NKp46+, CD8-	0.08800578034682081	NK	D7 Imm1	S060	Protected	D007	IMRAS-057-078	NK	NK: CD16+NKp46+CD8-
18: Protected-IMRAS-060 D7 Imm1	CD14-CD19-/L/CD3-/CD3- clean up/CD3-DR-/CD56hiCD16+/NKp46+, CD8+	0.01676300578034682	NK	D7 Imm1	S060	Protected	D007	IMRAS-057-078	NK	NK: CD16+NKp46+CD8+
18: Protected-IMRAS-060 D7 Imm1	CD14-CD19-/L/CD3-/CD3- clean up/CD3-DR-/CD56hiCD16-	0.14421965317919075	NK	D7 Imm1	S060	Protected	D007	IMRAS-057-078	NK	NK: CD16-
18: Protected-IMRAS-060 D7 Imm1	CD14-CD19-/L/CD3-/CD3- clean up/CD3-DR-/CD56hiCD16-/CD27–, NKG2A–	0.0039017341040462426	NK	D7 Imm1	S060	Protected	D007	IMRAS-057-078	NK	NK: CD16-CD27–NKG2A–
18: Protected-IMRAS-060 D7 Imm1	CD14-CD19-/L/CD3-/CD3- clean up/CD3-DR-/CD56hiCD16-/CD27–, NKG2A–/NKG2D+	0.002890173410404624	NK	D7 Imm1	S060	Protected	D007	IMRAS-057-078	NK	NK: CD16-CD27–NKG2A–NKG2D+
18: Protected-IMRAS-060 D7 Imm1	CD14-CD19-/L/CD3-/CD3- clean up/CD3-DR-/CD56hiCD16-/CD27–, NKG2A–/NKG2D-	0.0010115606936416184	NK	D7 Imm1	S060	Protected	D007	IMRAS-057-078	NK	NK: CD16-CD27–NKG2A–NKG2D-
18: Protected-IMRAS-060 D7 Imm1	CD14-CD19-/L/CD3-/CD3- clean up/CD3-DR-/CD56hiCD16-/CD27–, NKG2A+	0.08063583815028902	NK	D7 Imm1	S060	Protected	D007	IMRAS-057-078	NK	NK: CD16-CD27–NKG2A+
18: Protected-IMRAS-060 D7 Imm1	CD14-CD19-/L/CD3-/CD3- clean up/CD3-DR-/CD56hiCD16-/CD27–, NKG2A+/CD8+	0.011705202312138728	NK	D7 Imm1	S060	Protected	D007	IMRAS-057-078	NK	NK: CD16-CD27–NKG2A+CD8+
18: Protected-IMRAS-060 D7 Imm1	CD14-CD19-/L/CD3-/CD3- clean up/CD3-DR-/CD56hiCD16-/CD27–, NKG2A+/NKG2D+	0.07413294797687861	NK	D7 Imm1	S060	Protected	D007	IMRAS-057-078	NK	NK: CD16-CD27–NKG2A+NKG2D+
18: Protected-IMRAS-060 D7 Imm1	CD14-CD19-/L/CD3-/CD3- clean up/CD3-DR-/CD56hiCD16-/CD27–, NKG2A+/NKG2D-	0.0060693641618497106	NK	D7 Imm1	S060	Protected	D007	IMRAS-057-078	NK	NK: CD16-CD27–NKG2A+NKG2D-
18: Protected-IMRAS-060 D7 Imm1	CD14-CD19-/L/CD3-/CD3- clean up/CD3-DR-/CD56hiCD16-/CD27+, NKG2A–	0.002601156069364162	NK	D7 Imm1	S060	Protected	D007	IMRAS-057-078	NK	NK: CD16-CD27+NKG2A–
18: Protected-IMRAS-060 D7 Imm1	CD14-CD19-/L/CD3-/CD3- clean up/CD3-DR-/CD56hiCD16-/CD27+, NKG2A+	0.05708092485549133	NK	D7 Imm1	S060	Protected	D007	IMRAS-057-078	NK	NK: CD16-CD27+NKG2A+
18: Protected-IMRAS-060 D7 Imm1	CD14-CD19-/L/CD3-/CD3- clean up/CD3-DR-/CD56hiCD16-/CD27+, NKG2A+/CD8+	0.010115606936416185	NK	D7 Imm1	S060	Protected	D007	IMRAS-057-078	NK	NK: CD16-CD27+NKG2A+CD8+
18: Protected-IMRAS-060 D7 Imm1	CD14-CD19-/L/CD3-/CD3- clean up/CD3-DR-/CD56hiCD16-/CD27+, NKG2A+/NKG2D+	0.05505780346820809	NK	D7 Imm1	S060	Protected	D007	IMRAS-057-078	NK	NK: CD16-CD27+NKG2A+NKG2D+
18: Protected-IMRAS-060 D7 Imm1	CD14-CD19-/L/CD3-/CD3- clean up/CD3-DR-/CD56hiCD16-/CD27+, NKG2A+/NKG2D-	0.002023121387283237	NK	D7 Imm1	S060	Protected	D007	IMRAS-057-078	NK	NK: CD16-CD27+NKG2A+NKG2D-
18: Protected-IMRAS-060 D7 Imm1	CD14-CD19-/L/CD3-/CD3- clean up/CD3-DR-/CD56hiCD16-/Ki67+	0.016329479768786126	NK	D7 Imm1	S060	Protected	D007	IMRAS-057-078	NK	NK: CD16-Ki67+
18: Protected-IMRAS-060 D7 Imm1	CD14-CD19-/L/CD3-/CD3- clean up/CD3-DR-/CD56hiCD16-/NKG2D+	0.1342485549132948	NK	D7 Imm1	S060	Protected	D007	IMRAS-057-078	NK	NK: CD16-NKG2D+
18: Protected-IMRAS-060 D7 Imm1	CD14-CD19-/L/CD3-/CD3- clean up/CD3-DR-/CD56hiCD16-/NKG2D-	0.00953757225433526	NK	D7 Imm1	S060	Protected	D007	IMRAS-057-078	NK	NK: CD16-NKG2D-
18: Protected-IMRAS-060 D7 Imm1	CD14-CD19-/L/CD3-/CD3- clean up/CD3-DR-/CD56hiCD16-/NKp46+	0.10939306358381502	NK	D7 Imm1	S060	Protected	D007	IMRAS-057-078	NK	NK: CD16-NKp46+
18: Protected-IMRAS-060 D7 Imm1	CD14-CD19-/L/CD3-/CD3- clean up/CD3-DR-/CD56intCD16hi	8.258959537572254	NK	D7 Imm1	S060	Protected	D007	IMRAS-057-078	NK	NK: CD16hi
18: Protected-IMRAS-060 D7 Imm1	CD14-CD19-/L/CD3-/CD3- clean up/CD3-DR-/CD56intCD16hi/CD38+	4.246387283236994	NK	D7 Imm1	S060	Protected	D007	IMRAS-057-078	NK	NK: CD16hiCD38+
18: Protected-IMRAS-060 D7 Imm1	CD14-CD19-/L/CD3-/CD3- clean up/CD3-DR-/CD56intCD16hi/CD38+/Ki67-NKp46-	2.6803468208092487	NK	D7 Imm1	S060	Protected	D007	IMRAS-057-078	NK	NK: CD16hiCD38+Ki67-NKp46-
18: Protected-IMRAS-060 D7 Imm1	CD14-CD19-/L/CD3-/CD3- clean up/CD3-DR-/CD56intCD16hi/FCeRI+	4.900433526011561	NK	D7 Imm1	S060	Protected	D007	IMRAS-057-078	NK	NK: CD16hiFCeRI+
18: Protected-IMRAS-060 D7 Imm1	CD14-CD19-/L/CD3-/CD3- clean up/CD3-DR-/CD56intCD16hi/FCeRI+/CD57–, NKG2A–	1.663728323699422	NK	D7 Imm1	S060	Protected	D007	IMRAS-057-078	NK	NK: CD16hiFCeRI+CD57–NKG2A–
18: Protected-IMRAS-060 D7 Imm1	CD14-CD19-/L/CD3-/CD3- clean up/CD3-DR-/CD56intCD16hi/FCeRI+/CD57–, NKG2A–/Ki67–, CD8–	1.243208092485549	NK	D7 Imm1	S060	Protected	D007	IMRAS-057-078	NK	NK: CD16hiFCeRI+CD57–NKG2A–Ki67–CD8–
18: Protected-IMRAS-060 D7 Imm1	CD14-CD19-/L/CD3-/CD3- clean up/CD3-DR-/CD56intCD16hi/FCeRI+/CD57–, NKG2A–/Ki67–, CD8+	0.38771676300578034	NK	D7 Imm1	S060	Protected	D007	IMRAS-057-078	NK	NK: CD16hiFCeRI+CD57–NKG2A–Ki67–CD8+
18: Protected-IMRAS-060 D7 Imm1	CD14-CD19-/L/CD3-/CD3- clean up/CD3-DR-/CD56intCD16hi/FCeRI+/CD57–, NKG2A–/Ki67+, CD8–	0.02153179190751445	NK	D7 Imm1	S060	Protected	D007	IMRAS-057-078	NK	NK: CD16hiFCeRI+CD57–NKG2A–Ki67+CD8–
18: Protected-IMRAS-060 D7 Imm1	CD14-CD19-/L/CD3-/CD3- clean up/CD3-DR-/CD56intCD16hi/FCeRI+/CD57–, NKG2A–/Ki67+, CD8+	0.011271676300578034	NK	D7 Imm1	S060	Protected	D007	IMRAS-057-078	NK	NK: CD16hiFCeRI+CD57–NKG2A–Ki67+CD8+
18: Protected-IMRAS-060 D7 Imm1	CD14-CD19-/L/CD3-/CD3- clean up/CD3-DR-/CD56intCD16hi/FCeRI+/CD57–, NKG2A+	2.8377167630057802	NK	D7 Imm1	S060	Protected	D007	IMRAS-057-078	NK	NK: CD16hiFCeRI+CD57–NKG2A+
18: Protected-IMRAS-060 D7 Imm1	CD14-CD19-/L/CD3-/CD3- clean up/CD3-DR-/CD56intCD16hi/FCeRI+/CD57–, NKG2A+/CD27–, CD8–	1.829335260115607	NK	D7 Imm1	S060	Protected	D007	IMRAS-057-078	NK	NK: CD16hiFCeRI+CD57–NKG2A+CD27–CD8–
18: Protected-IMRAS-060 D7 Imm1	CD14-CD19-/L/CD3-/CD3- clean up/CD3-DR-/CD56intCD16hi/FCeRI+/CD57–, NKG2A+/CD27–, CD8+	0.9228323699421965	NK	D7 Imm1	S060	Protected	D007	IMRAS-057-078	NK	NK: CD16hiFCeRI+CD57–NKG2A+CD27–CD8+
18: Protected-IMRAS-060 D7 Imm1	CD14-CD19-/L/CD3-/CD3- clean up/CD3-DR-/CD56intCD16hi/FCeRI+/CD57–, NKG2A+/CD27+, CD8–	0.061849710982658956	NK	D7 Imm1	S060	Protected	D007	IMRAS-057-078	NK	NK: CD16hiFCeRI+CD57–NKG2A+CD27+CD8–
18: Protected-IMRAS-060 D7 Imm1	CD14-CD19-/L/CD3-/CD3- clean up/CD3-DR-/CD56intCD16hi/FCeRI+/CD57–, NKG2A+/CD27+, CD8+	0.023699421965317918	NK	D7 Imm1	S060	Protected	D007	IMRAS-057-078	NK	NK: CD16hiFCeRI+CD57–NKG2A+CD27+CD8+
18: Protected-IMRAS-060 D7 Imm1	CD14-CD19-/L/CD3-/CD3- clean up/CD3-DR-/CD56intCD16hi/FCeRI+/CD57–, NKG2A+/Ki67–, CD8–	1.7630057803468209	NK	D7 Imm1	S060	Protected	D007	IMRAS-057-078	NK	NK: CD16hiFCeRI+CD57–NKG2A+Ki67–CD8–
18: Protected-IMRAS-060 D7 Imm1	CD14-CD19-/L/CD3-/CD3- clean up/CD3-DR-/CD56intCD16hi/FCeRI+/CD57–, NKG2A+/Ki67–, CD8+	0.9670520231213873	NK	D7 Imm1	S060	Protected	D007	IMRAS-057-078	NK	NK: CD16hiFCeRI+CD57–NKG2A+Ki67–CD8+
18: Protected-IMRAS-060 D7 Imm1	CD14-CD19-/L/CD3-/CD3- clean up/CD3-DR-/CD56intCD16hi/FCeRI+/CD57–, NKG2A+/Ki67+, CD8–	0.07658959537572255	NK	D7 Imm1	S060	Protected	D007	IMRAS-057-078	NK	NK: CD16hiFCeRI+CD57–NKG2A+Ki67+CD8–
18: Protected-IMRAS-060 D7 Imm1	CD14-CD19-/L/CD3-/CD3- clean up/CD3-DR-/CD56intCD16hi/FCeRI+/CD57–, NKG2A+/Ki67+, CD8+	0.03106936416184971	NK	D7 Imm1	S060	Protected	D007	IMRAS-057-078	NK	NK: CD16hiFCeRI+CD57–NKG2A+Ki67+CD8+
18: Protected-IMRAS-060 D7 Imm1	CD14-CD19-/L/CD3-/CD3- clean up/CD3-DR-/CD56intCD16hi/FCeRI+/CD57+, NKG2A–	0.07369942196531792	NK	D7 Imm1	S060	Protected	D007	IMRAS-057-078	NK	NK: CD16hiFCeRI+CD57+NKG2A–
18: Protected-IMRAS-060 D7 Imm1	CD14-CD19-/L/CD3-/CD3- clean up/CD3-DR-/CD56intCD16hi/FCeRI+/CD57+, NKG2A+	0.3252890173410405	NK	D7 Imm1	S060	Protected	D007	IMRAS-057-078	NK	NK: CD16hiFCeRI+CD57+NKG2A+
18: Protected-IMRAS-060 D7 Imm1	CD14-CD19-/L/CD3-/CD3- clean up/CD3-DR-/CD56intCD16hi/FCeRI+/NKG2A–, CD38–	0.740606936416185	NK	D7 Imm1	S060	Protected	D007	IMRAS-057-078	NK	NK: CD16hiFCeRI+NKG2A–CD38–
18: Protected-IMRAS-060 D7 Imm1	CD14-CD19-/L/CD3-/CD3- clean up/CD3-DR-/CD56intCD16hi/FCeRI+/NKG2A–, CD38+	1.0391618497109827	NK	D7 Imm1	S060	Protected	D007	IMRAS-057-078	NK	NK: CD16hiFCeRI+NKG2A–CD38+
18: Protected-IMRAS-060 D7 Imm1	CD14-CD19-/L/CD3-/CD3- clean up/CD3-DR-/CD56intCD16hi/FCeRI+/NKG2A+, CD38–	0.20346820809248556	NK	D7 Imm1	S060	Protected	D007	IMRAS-057-078	NK	NK: CD16hiFCeRI+NKG2A+CD38–
18: Protected-IMRAS-060 D7 Imm1	CD14-CD19-/L/CD3-/CD3- clean up/CD3-DR-/CD56intCD16hi/FCeRI+/NKG2A+, CD38+	2.9171965317919075	NK	D7 Imm1	S060	Protected	D007	IMRAS-057-078	NK	NK: CD16hiFCeRI+NKG2A+CD38+
18: Protected-IMRAS-060 D7 Imm1	CD14-CD19-/L/CD3-/CD3- clean up/CD3-DR-/CD56intCD16hi/FCeRI-NKG2C+	3.0596820809248553	NK	D7 Imm1	S060	Protected	D007	IMRAS-057-078	NK	NK: CD16hiFCeRI-NKG2C+
18: Protected-IMRAS-060 D7 Imm1	CD14-CD19-/L/CD3-/CD3- clean up/CD3-DR-/CD56intCD16hi/FCeRI-NKG2C+/NKG2A+	0.1254335260115607	NK	D7 Imm1	S060	Protected	D007	IMRAS-057-078	NK	NK: CD16hiFCeRI-NKG2C+NKG2A+
18: Protected-IMRAS-060 D7 Imm1	CD14-CD19-/L/CD3-/CD3- clean up/CD3-DR-/CD56intCD16hi/FCeRI-NKG2C+/NKG2A-	2.930202312138728	NK	D7 Imm1	S060	Protected	D007	IMRAS-057-078	NK	NK: CD16hiFCeRI-NKG2C+NKG2A-
18: Protected-IMRAS-060 D7 Imm1	CD14-CD19-/L/CD3-/CD3- clean up/CD3-DR-/CD56intCD16hi/FCeRI-NKG2C+/NKG2A-/CD8+	0.04826589595375722	NK	D7 Imm1	S060	Protected	D007	IMRAS-057-078	NK	NK: CD16hiFCeRI-NKG2C+NKG2A-CD8+
18: Protected-IMRAS-060 D7 Imm1	CD14-CD19-/L/CD3-/CD3- clean up/CD3-DR-/CD56intCD16hi/FCeRI-NKG2C+/NKG2A-/CD38 +	0.08323699421965318	NK	D7 Imm1	S060	Protected	D007	IMRAS-057-078	NK	NK: CD16hiFCeRI-NKG2C+NKG2A-CD38+
18: Protected-IMRAS-060 D7 Imm1	CD14-CD19-/L/CD3-/CD3- clean up/CD3-DR-/CD56intCD16hi/FCeRI-NKG2C+/NKG2A-/CD161+	0.05838150289017341	NK	D7 Imm1	S060	Protected	D007	IMRAS-057-078	NK	NK: CD16hiFCeRI-NKG2C+NKG2A-CD161+
18: Protected-IMRAS-060 D7 Imm1	CD14-CD19-/L/CD3-/CD3- clean up/CD3-DR-/CD56intCD16hi/FCeRI-NKG2C+/NKG2A-/NKp30+	0.025144508670520233	NK	D7 Imm1	S060	Protected	D007	IMRAS-057-078	NK	NK: CD16hiFCeRI-NKG2C+NKG2A-NKp30+
19: Protected-IMRAS-057 D14 Imm1	CD14-CD19-/L/CD3 T/CD161+, TCR va72+	0.5914666666666667	NK	D14 Imm1	S057	Protected	D014	IMRAS-057-078	MAIT	MAIT: Total
19: Protected-IMRAS-057 D14 Imm1	CD14-CD19-/L/CD3 T/CD161+, TCR va72+/CD4–, CD8–	0.32413333333333333	NK	D14 Imm1	S057	Protected	D014	IMRAS-057-078	MAIT	MAIT: CD4–CD8–
19: Protected-IMRAS-057 D14 Imm1	CD14-CD19-/L/CD3 T/CD161+, TCR va72+/CD4–, CD8+	0.2116	NK	D14 Imm1	S057	Protected	D014	IMRAS-057-078	MAIT	MAIT: CD4–CD8+
19: Protected-IMRAS-057 D14 Imm1	CD14-CD19-/L/CD3 T/CD161+, TCR va72+/CD4+, CD8–	0.044533333333333334	NK	D14 Imm1	S057	Protected	D014	IMRAS-057-078	MAIT	MAIT: CD4+CD8–
19: Protected-IMRAS-057 D14 Imm1	CD14-CD19-/L/CD3 T/CD161+, TCR va72+/CD4+, CD8+	0.0112	NK	D14 Imm1	S057	Protected	D014	IMRAS-057-078	MAIT	MAIT: CD4+CD8+
19: Protected-IMRAS-057 D14 Imm1	CD14-CD19-/L/CD3 T/GDT	0.5532	NK	D14 Imm1	S057	Protected	D014	IMRAS-057-078	γδT	γδT: Total
19: Protected-IMRAS-057 D14 Imm1	CD14-CD19-/L/CD3 T/GDT/CD161–, TCR va72–	0.24413333333333334	NK	D14 Imm1	S057	Protected	D014	IMRAS-057-078	γδT	γδT: CD161–TCRva72–
19: Protected-IMRAS-057 D14 Imm1	CD14-CD19-/L/CD3 T/GDT/CD161–, TCR va72+	5.333333333333334e-4	NK	D14 Imm1	S057	Protected	D014	IMRAS-057-078	γδT	γδT: CD161–TCRva72+
19: Protected-IMRAS-057 D14 Imm1	CD14-CD19-/L/CD3 T/GDT/CD161+, TCR va72–	0.30733333333333335	NK	D14 Imm1	S057	Protected	D014	IMRAS-057-078	γδT	γδT: CD161+TCRva72–
19: Protected-IMRAS-057 D14 Imm1	CD14-CD19-/L/CD3 T/GDT/CD161+, TCR va72+	0.0012	NK	D14 Imm1	S057	Protected	D014	IMRAS-057-078	γδT	γδT: CD161+TCRva72+
19: Protected-IMRAS-057 D14 Imm1	CD14-CD19-/L/CD3 T/GDT/cKIT Pe cy55–, CD27 BUV373–	0.05093333333333333	NK	D14 Imm1	S057	Protected	D014	IMRAS-057-078	γδT	γδT: cKITPecy55–CD27BUV373–
19: Protected-IMRAS-057 D14 Imm1	CD14-CD19-/L/CD3 T/GDT/cKIT Pe cy55–, CD27 BUV373–/VD2+	0.03813333333333333	NK	D14 Imm1	S057	Protected	D014	IMRAS-057-078	γδT	γδT: cKITPecy55–CD27BUV373–VD2+
19: Protected-IMRAS-057 D14 Imm1	CD14-CD19-/L/CD3 T/GDT/cKIT Pe cy55–, CD27 BUV373–/VD2-	0.0128	NK	D14 Imm1	S057	Protected	D014	IMRAS-057-078	γδT	γδT: cKITPecy55–CD27BUV373–VD2-
19: Protected-IMRAS-057 D14 Imm1	CD14-CD19-/L/CD3 T/GDT/cKIT Pe cy55–, CD27 BUV373+	0.48746666666666666	NK	D14 Imm1	S057	Protected	D014	IMRAS-057-078	γδT	γδT: cKITPecy55–CD27BUV373+
19: Protected-IMRAS-057 D14 Imm1	CD14-CD19-/L/CD3 T/GDT/cKIT Pe cy55–, CD27 BUV373+/VD2+	0.3317333333333333	NK	D14 Imm1	S057	Protected	D014	IMRAS-057-078	γδT	γδT: cKITPecy55–CD27BUV373+VD2+
19: Protected-IMRAS-057 D14 Imm1	CD14-CD19-/L/CD3 T/GDT/cKIT Pe cy55–, CD27 BUV373+/VD2-	0.15573333333333333	NK	D14 Imm1	S057	Protected	D014	IMRAS-057-078	γδT	γδT: cKITPecy55–CD27BUV373+VD2-
19: Protected-IMRAS-057 D14 Imm1	CD14-CD19-/L/CD3 T/GDT/cKIT Pe cy55+, CD27 BUV373–	0.0017333333333333333	NK	D14 Imm1	S057	Protected	D014	IMRAS-057-078	γδT	γδT: cKITPecy55+CD27BUV373–
19: Protected-IMRAS-057 D14 Imm1	CD14-CD19-/L/CD3 T/GDT/cKIT Pe cy55+, CD27 BUV373–/VD2+	0.0012	NK	D14 Imm1	S057	Protected	D014	IMRAS-057-078	γδT	γδT: cKITPecy55+CD27BUV373–VD2+
19: Protected-IMRAS-057 D14 Imm1	CD14-CD19-/L/CD3 T/GDT/cKIT Pe cy55+, CD27 BUV373–/VD2-	5.333333333333334e-4	NK	D14 Imm1	S057	Protected	D014	IMRAS-057-078	γδT	γδT: cKITPecy55+CD27BUV373–VD2-
19: Protected-IMRAS-057 D14 Imm1	CD14-CD19-/L/CD3 T/GDT/cKIT Pe cy55+, CD27 BUV373+	0.013066666666666667	NK	D14 Imm1	S057	Protected	D014	IMRAS-057-078	γδT	γδT: cKITPecy55+CD27BUV373+
19: Protected-IMRAS-057 D14 Imm1	CD14-CD19-/L/CD3 T/GDT/cKIT Pe cy55+, CD27 BUV373+/VD2+	0.0096	NK	D14 Imm1	S057	Protected	D014	IMRAS-057-078	γδT	γδT: cKITPecy55+CD27BUV373+VD2+
19: Protected-IMRAS-057 D14 Imm1	CD14-CD19-/L/CD3 T/GDT/cKIT Pe cy55+, CD27 BUV373+/VD2-	0.0034666666666666665	NK	D14 Imm1	S057	Protected	D014	IMRAS-057-078	γδT	γδT: cKITPecy55+CD27BUV373+VD2-
19: Protected-IMRAS-057 D14 Imm1	CD14-CD19-/L/CD3 T/GDT/cKit+	0.0068	NK	D14 Imm1	S057	Protected	D014	IMRAS-057-078	γδT	γδT: cKit+
19: Protected-IMRAS-057 D14 Imm1	CD14-CD19-/L/CD3 T/GDT/Ki67+gd	0.012266666666666667	NK	D14 Imm1	S057	Protected	D014	IMRAS-057-078	γδT	γδT: Ki67+gd
19: Protected-IMRAS-057 D14 Imm1	CD14-CD19-/L/CD3 T/GDT/Ki67+Vd2	0.004266666666666667	NK	D14 Imm1	S057	Protected	D014	IMRAS-057-078	γδT	γδT: Ki67+Vd2
19: Protected-IMRAS-057 D14 Imm1	CD14-CD19-/L/CD3 T/GDT/VD2–, CD127–	0.047066666666666666	NK	D14 Imm1	S057	Protected	D014	IMRAS-057-078	γδT	γδT: VD2–CD127–
19: Protected-IMRAS-057 D14 Imm1	CD14-CD19-/L/CD3 T/GDT/VD2–, CD127+	0.12546666666666667	NK	D14 Imm1	S057	Protected	D014	IMRAS-057-078	γδT	γδT: VD2–CD127+
19: Protected-IMRAS-057 D14 Imm1	CD14-CD19-/L/CD3 T/GDT/VD2–, NKG2A–	0.1712	NK	D14 Imm1	S057	Protected	D014	IMRAS-057-078	γδT	γδT: VD2–NKG2A–
19: Protected-IMRAS-057 D14 Imm1	CD14-CD19-/L/CD3 T/GDT/VD2–, NKG2A+	0.0014666666666666667	NK	D14 Imm1	S057	Protected	D014	IMRAS-057-078	γδT	γδT: VD2–NKG2A+
19: Protected-IMRAS-057 D14 Imm1	CD14-CD19-/L/CD3 T/GDT/VD2–, CD161–	0.15786666666666666	NK	D14 Imm1	S057	Protected	D014	IMRAS-057-078	γδT	γδT: VD2–CD161–
19: Protected-IMRAS-057 D14 Imm1	CD14-CD19-/L/CD3 T/GDT/VD2–, CD161–/NKG2A+	4e-4	NK	D14 Imm1	S057	Protected	D014	IMRAS-057-078	γδT	γδT: VD2–CD161–NKG2A+
19: Protected-IMRAS-057 D14 Imm1	CD14-CD19-/L/CD3 T/GDT/VD2–, CD161–/NKG2A-	0.15746666666666667	NK	D14 Imm1	S057	Protected	D014	IMRAS-057-078	γδT	γδT: VD2–CD161–NKG2A-
19: Protected-IMRAS-057 D14 Imm1	CD14-CD19-/L/CD3 T/GDT/VD2–, CD161+	0.015333333333333332	NK	D14 Imm1	S057	Protected	D014	IMRAS-057-078	γδT	γδT: VD2–CD161+
19: Protected-IMRAS-057 D14 Imm1	CD14-CD19-/L/CD3 T/GDT/VD2–, CD161+/NKG2A+	0.0010666666666666667	NK	D14 Imm1	S057	Protected	D014	IMRAS-057-078	γδT	γδT: VD2–CD161+NKG2A+
19: Protected-IMRAS-057 D14 Imm1	CD14-CD19-/L/CD3 T/GDT/VD2–, CD161+/NKG2A-	0.014266666666666667	NK	D14 Imm1	S057	Protected	D014	IMRAS-057-078	γδT	γδT: VD2–CD161+NKG2A-
19: Protected-IMRAS-057 D14 Imm1	CD14-CD19-/L/CD3 T/GDT/VD2–, CD27–	0.013733333333333334	NK	D14 Imm1	S057	Protected	D014	IMRAS-057-078	γδT	γδT: VD2–CD27–
19: Protected-IMRAS-057 D14 Imm1	CD14-CD19-/L/CD3 T/GDT/VD2–, CD27+	0.1588	NK	D14 Imm1	S057	Protected	D014	IMRAS-057-078	γδT	γδT: VD2–CD27+
19: Protected-IMRAS-057 D14 Imm1	CD14-CD19-/L/CD3 T/GDT/VD2–, CD27+/NKG2A–, cKIT–	0.152	NK	D14 Imm1	S057	Protected	D014	IMRAS-057-078	γδT	γδT: VD2–CD27+NKG2A–cKIT–
19: Protected-IMRAS-057 D14 Imm1	CD14-CD19-/L/CD3 T/GDT/VD2–, CD27+/NKG2A–, cKIT+	0.005733333333333333	NK	D14 Imm1	S057	Protected	D014	IMRAS-057-078	γδT	γδT: VD2–CD27+NKG2A–cKIT+
19: Protected-IMRAS-057 D14 Imm1	CD14-CD19-/L/CD3 T/GDT/VD2–, CD27+/NKG2A+, cKIT–	0.0010666666666666667	NK	D14 Imm1	S057	Protected	D014	IMRAS-057-078	γδT	γδT: VD2–CD27+NKG2A+cKIT–
19: Protected-IMRAS-057 D14 Imm1	CD14-CD19-/L/CD3 T/GDT/VD2–, CD4–	0.15586666666666665	NK	D14 Imm1	S057	Protected	D014	IMRAS-057-078	γδT	γδT: VD2–CD4–
19: Protected-IMRAS-057 D14 Imm1	CD14-CD19-/L/CD3 T/GDT/VD2–, CD4+	0.0168	NK	D14 Imm1	S057	Protected	D014	IMRAS-057-078	γδT	γδT: VD2–CD4+
19: Protected-IMRAS-057 D14 Imm1	CD14-CD19-/L/CD3 T/GDT/VD2–, CD8–	0.1564	NK	D14 Imm1	S057	Protected	D014	IMRAS-057-078	γδT	γδT: VD2–CD8–
19: Protected-IMRAS-057 D14 Imm1	CD14-CD19-/L/CD3 T/GDT/VD2–, CD8+	0.016	NK	D14 Imm1	S057	Protected	D014	IMRAS-057-078	γδT	γδT: VD2–CD8+
19: Protected-IMRAS-057 D14 Imm1	CD14-CD19-/L/CD3 T/GDT/VD2+, CD4–	0.3712	NK	D14 Imm1	S057	Protected	D014	IMRAS-057-078	γδT	γδT: VD2+CD4–
19: Protected-IMRAS-057 D14 Imm1	CD14-CD19-/L/CD3 T/GDT/VD2+, CD4–	0.3712	NK	D14 Imm1	S057	Protected	D014	IMRAS-057-078	Vδ2 γδT	Vδ2 γδT: CD4–
19: Protected-IMRAS-057 D14 Imm1	CD14-CD19-/L/CD3 T/GDT/VD2+, CD4+	0.009333333333333334	NK	D14 Imm1	S057	Protected	D014	IMRAS-057-078	γδT	γδT: VD2+CD4+
19: Protected-IMRAS-057 D14 Imm1	CD14-CD19-/L/CD3 T/GDT/VD2+, CD4+	0.009333333333333334	NK	D14 Imm1	S057	Protected	D014	IMRAS-057-078	Vδ2 γδT	Vδ2 γδT: CD4+
19: Protected-IMRAS-057 D14 Imm1	CD14-CD19-/L/CD3 T/GDT/VD2+, CD8–	0.34226666666666666	NK	D14 Imm1	S057	Protected	D014	IMRAS-057-078	γδT	γδT: VD2+CD8–
19: Protected-IMRAS-057 D14 Imm1	CD14-CD19-/L/CD3 T/GDT/VD2+, CD8–	0.34226666666666666	NK	D14 Imm1	S057	Protected	D014	IMRAS-057-078	Vδ2 γδT	Vδ2 γδT: CD8–
19: Protected-IMRAS-057 D14 Imm1	CD14-CD19-/L/CD3 T/GDT/VD2+, CD8+	0.038533333333333336	NK	D14 Imm1	S057	Protected	D014	IMRAS-057-078	γδT	γδT: VD2+CD8+
19: Protected-IMRAS-057 D14 Imm1	CD14-CD19-/L/CD3 T/GDT/VD2+, CD8+	0.038533333333333336	NK	D14 Imm1	S057	Protected	D014	IMRAS-057-078	Vδ2 γδT	Vδ2 γδT: CD8+
19: Protected-IMRAS-057 D14 Imm1	CD14-CD19-/L/CD3 T/GDT/VD2+, CD27–	0.045066666666666665	NK	D14 Imm1	S057	Protected	D014	IMRAS-057-078	γδT	γδT: VD2+CD27–
19: Protected-IMRAS-057 D14 Imm1	CD14-CD19-/L/CD3 T/GDT/VD2+, CD27–	0.045066666666666665	NK	D14 Imm1	S057	Protected	D014	IMRAS-057-078	Vδ2 γδT	Vδ2 γδT: CD27–
19: Protected-IMRAS-057 D14 Imm1	CD14-CD19-/L/CD3 T/GDT/VD2+, CD27+	0.3356	NK	D14 Imm1	S057	Protected	D014	IMRAS-057-078	γδT	γδT: VD2+CD27+
19: Protected-IMRAS-057 D14 Imm1	CD14-CD19-/L/CD3 T/GDT/VD2+, CD27+	0.3356	NK	D14 Imm1	S057	Protected	D014	IMRAS-057-078	Vδ2 γδT	Vδ2 γδT: CD27+
19: Protected-IMRAS-057 D14 Imm1	CD14-CD19-/L/CD3 T/GDT/VD2+, CD27+/NKG2A+	0.08706666666666667	NK	D14 Imm1	S057	Protected	D014	IMRAS-057-078	γδT	γδT: VD2+CD27+NKG2A+
19: Protected-IMRAS-057 D14 Imm1	CD14-CD19-/L/CD3 T/GDT/VD2+, CD27+/NKG2A+	0.08706666666666667	NK	D14 Imm1	S057	Protected	D014	IMRAS-057-078	Vδ2 γδT	Vδ2 γδT: CD27+NKG2A+
19: Protected-IMRAS-057 D14 Imm1	CD14-CD19-/L/CD3 T/GDT/VD2+, CD27+/NKG2A-	0.24853333333333333	NK	D14 Imm1	S057	Protected	D014	IMRAS-057-078	γδT	γδT: VD2+CD27+NKG2A-
19: Protected-IMRAS-057 D14 Imm1	CD14-CD19-/L/CD3 T/GDT/VD2+, CD27+/NKG2A-	0.24853333333333333	NK	D14 Imm1	S057	Protected	D014	IMRAS-057-078	Vδ2 γδT	Vδ2 γδT: CD27+NKG2A-
19: Protected-IMRAS-057 D14 Imm1	CD14-CD19-/L/CD3 T/GDT/VD2+, CD161–	0.08386666666666667	NK	D14 Imm1	S057	Protected	D014	IMRAS-057-078	γδT	γδT: VD2+CD161–
19: Protected-IMRAS-057 D14 Imm1	CD14-CD19-/L/CD3 T/GDT/VD2+, CD161–	0.08386666666666667	NK	D14 Imm1	S057	Protected	D014	IMRAS-057-078	Vδ2 γδT	Vδ2 γδT: CD161–
19: Protected-IMRAS-057 D14 Imm1	CD14-CD19-/L/CD3 T/GDT/VD2+, CD161–/NKG2A+	0.025733333333333334	NK	D14 Imm1	S057	Protected	D014	IMRAS-057-078	γδT	γδT: VD2+CD161–NKG2A+
19: Protected-IMRAS-057 D14 Imm1	CD14-CD19-/L/CD3 T/GDT/VD2+, CD161–/NKG2A+	0.025733333333333334	NK	D14 Imm1	S057	Protected	D014	IMRAS-057-078	Vδ2 γδT	Vδ2 γδT: CD161–NKG2A+
19: Protected-IMRAS-057 D14 Imm1	CD14-CD19-/L/CD3 T/GDT/VD2+, CD161–/NKG2A-	0.058133333333333335	NK	D14 Imm1	S057	Protected	D014	IMRAS-057-078	γδT	γδT: VD2+CD161–NKG2A-
19: Protected-IMRAS-057 D14 Imm1	CD14-CD19-/L/CD3 T/GDT/VD2+, CD161–/NKG2A-	0.058133333333333335	NK	D14 Imm1	S057	Protected	D014	IMRAS-057-078	Vδ2 γδT	Vδ2 γδT: CD161–NKG2A-
19: Protected-IMRAS-057 D14 Imm1	CD14-CD19-/L/CD3 T/GDT/VD2+, CD161+	0.29613333333333336	NK	D14 Imm1	S057	Protected	D014	IMRAS-057-078	γδT	γδT: VD2+CD161+
19: Protected-IMRAS-057 D14 Imm1	CD14-CD19-/L/CD3 T/GDT/VD2+, CD161+	0.29613333333333336	NK	D14 Imm1	S057	Protected	D014	IMRAS-057-078	Vδ2 γδT	Vδ2 γδT: CD161+
19: Protected-IMRAS-057 D14 Imm1	CD14-CD19-/L/CD3 T/GDT/VD2+, CD161+/NKG2A+	0.07213333333333333	NK	D14 Imm1	S057	Protected	D014	IMRAS-057-078	γδT	γδT: VD2+CD161+NKG2A+
19: Protected-IMRAS-057 D14 Imm1	CD14-CD19-/L/CD3 T/GDT/VD2+, CD161+/NKG2A+	0.07213333333333333	NK	D14 Imm1	S057	Protected	D014	IMRAS-057-078	Vδ2 γδT	Vδ2 γδT: CD161+NKG2A+
19: Protected-IMRAS-057 D14 Imm1	CD14-CD19-/L/CD3 T/GDT/VD2+, CD161+/NKG2A-	0.224	NK	D14 Imm1	S057	Protected	D014	IMRAS-057-078	γδT	γδT: VD2+CD161+NKG2A-
19: Protected-IMRAS-057 D14 Imm1	CD14-CD19-/L/CD3 T/GDT/VD2+, CD161+/NKG2A-	0.224	NK	D14 Imm1	S057	Protected	D014	IMRAS-057-078	Vδ2 γδT	Vδ2 γδT: CD161+NKG2A-
19: Protected-IMRAS-057 D14 Imm1	CD14-CD19-/L/CD3 T/GDT/VD2+, NKG2A–	0.2808	NK	D14 Imm1	S057	Protected	D014	IMRAS-057-078	γδT	γδT: VD2+NKG2A–
19: Protected-IMRAS-057 D14 Imm1	CD14-CD19-/L/CD3 T/GDT/VD2+, NKG2A–	0.2808	NK	D14 Imm1	S057	Protected	D014	IMRAS-057-078	Vδ2 γδT	Vδ2 γδT: NKG2A–
19: Protected-IMRAS-057 D14 Imm1	CD14-CD19-/L/CD3 T/GDT/VD2+, NKG2A+	0.09973333333333333	NK	D14 Imm1	S057	Protected	D014	IMRAS-057-078	γδT	γδT: VD2+NKG2A+
19: Protected-IMRAS-057 D14 Imm1	CD14-CD19-/L/CD3 T/GDT/VD2+, NKG2A+	0.09973333333333333	NK	D14 Imm1	S057	Protected	D014	IMRAS-057-078	Vδ2 γδT	Vδ2 γδT: NKG2A+
19: Protected-IMRAS-057 D14 Imm1	CD14-CD19-/L/CD3 T/GDT/VD2+, CD127–	0.0728	NK	D14 Imm1	S057	Protected	D014	IMRAS-057-078	γδT	γδT: VD2+CD127–
19: Protected-IMRAS-057 D14 Imm1	CD14-CD19-/L/CD3 T/GDT/VD2+, CD127–	0.0728	NK	D14 Imm1	S057	Protected	D014	IMRAS-057-078	Vδ2 γδT	Vδ2 γδT: CD127–
19: Protected-IMRAS-057 D14 Imm1	CD14-CD19-/L/CD3 T/GDT/VD2+, CD127+	0.3078666666666667	NK	D14 Imm1	S057	Protected	D014	IMRAS-057-078	γδT	γδT: VD2+CD127+
19: Protected-IMRAS-057 D14 Imm1	CD14-CD19-/L/CD3 T/GDT/VD2+, CD127+	0.3078666666666667	NK	D14 Imm1	S057	Protected	D014	IMRAS-057-078	Vδ2 γδT	Vδ2 γδT: CD127+
19: Protected-IMRAS-057 D14 Imm1	CD14-CD19-/L/CD3 T/Vd2 GDT	0.3798666666666667	NK	D14 Imm1	S057	Protected	D014	IMRAS-057-078	γδT	γδT: Total
19: Protected-IMRAS-057 D14 Imm1	CD14-CD19-/L/CD3 T/Vd2 GDT	0.3798666666666667	NK	D14 Imm1	S057	Protected	D014	IMRAS-057-078	Vδ2 γδT	Vδ2 γδT: Total
19: Protected-IMRAS-057 D14 Imm1	CD14-CD19-/L/CD3+CD56+	0.33666666666666667	NK	D14 Imm1	S057	Protected	D014	IMRAS-057-078	NKT	NKT: Total
19: Protected-IMRAS-057 D14 Imm1	CD14-CD19-/L/CD3+CD56+/CD4–, CD16–	0.08813333333333333	NK	D14 Imm1	S057	Protected	D014	IMRAS-057-078	NKT	NKT: CD4–CD16–
19: Protected-IMRAS-057 D14 Imm1	CD14-CD19-/L/CD3+CD56+/CD4–, CD16–/CD38 +	0.037333333333333336	NK	D14 Imm1	S057	Protected	D014	IMRAS-057-078	NKT	NKT: CD4–CD16–CD38+
19: Protected-IMRAS-057 D14 Imm1	CD14-CD19-/L/CD3+CD56+/CD4–, CD16–/cKit+	0.0038666666666666667	NK	D14 Imm1	S057	Protected	D014	IMRAS-057-078	NKT	NKT: CD4–CD16–cKit+
19: Protected-IMRAS-057 D14 Imm1	CD14-CD19-/L/CD3+CD56+/CD4–, CD16+	0.0896	NK	D14 Imm1	S057	Protected	D014	IMRAS-057-078	NKT	NKT: CD4–CD16+
19: Protected-IMRAS-057 D14 Imm1	CD14-CD19-/L/CD3+CD56+/CD4–, CD16+/CD38 +	0.07946666666666667	NK	D14 Imm1	S057	Protected	D014	IMRAS-057-078	NKT	NKT: CD4–CD16+CD38+
19: Protected-IMRAS-057 D14 Imm1	CD14-CD19-/L/CD3+CD56+/CD4–, CD16+/cKit+	0.0076	NK	D14 Imm1	S057	Protected	D014	IMRAS-057-078	NKT	NKT: CD4–CD16+cKit+
19: Protected-IMRAS-057 D14 Imm1	CD14-CD19-/L/CD3+CD56+/CD4+, CD16–	0.054533333333333336	NK	D14 Imm1	S057	Protected	D014	IMRAS-057-078	NKT	NKT: CD4+CD16–
19: Protected-IMRAS-057 D14 Imm1	CD14-CD19-/L/CD3+CD56+/CD4+, CD16–/CD38 +	0.04253333333333333	NK	D14 Imm1	S057	Protected	D014	IMRAS-057-078	NKT	NKT: CD4+CD16–CD38+
19: Protected-IMRAS-057 D14 Imm1	CD14-CD19-/L/CD3+CD56+/CD4+, CD16–/cKit+	0.007066666666666666	NK	D14 Imm1	S057	Protected	D014	IMRAS-057-078	NKT	NKT: CD4+CD16–cKit+
19: Protected-IMRAS-057 D14 Imm1	CD14-CD19-/L/CD3+CD56+/CD4+, CD16+	0.1044	NK	D14 Imm1	S057	Protected	D014	IMRAS-057-078	NKT	NKT: CD4+CD16+
19: Protected-IMRAS-057 D14 Imm1	CD14-CD19-/L/CD3+CD56+/CD4+, CD16+/CD38 +	0.1024	NK	D14 Imm1	S057	Protected	D014	IMRAS-057-078	NKT	NKT: CD4+CD16+CD38+
19: Protected-IMRAS-057 D14 Imm1	CD14-CD19-/L/CD3+CD56+/CD4+, CD16+/cKit+	0.015866666666666668	NK	D14 Imm1	S057	Protected	D014	IMRAS-057-078	NKT	NKT: CD4+CD16+cKit+
19: Protected-IMRAS-057 D14 Imm1	CD14-CD19-/L/CD3+CD56+/CD8–, CD16–	0.061066666666666665	NK	D14 Imm1	S057	Protected	D014	IMRAS-057-078	NKT	NKT: CD8–CD16–
19: Protected-IMRAS-057 D14 Imm1	CD14-CD19-/L/CD3+CD56+/CD8–, CD16–/CD38 +	0.03866666666666667	NK	D14 Imm1	S057	Protected	D014	IMRAS-057-078	NKT	NKT: CD8–CD16–CD38+
19: Protected-IMRAS-057 D14 Imm1	CD14-CD19-/L/CD3+CD56+/CD8–, CD16–/cKit+	0.0064	NK	D14 Imm1	S057	Protected	D014	IMRAS-057-078	NKT	NKT: CD8–CD16–cKit+
19: Protected-IMRAS-057 D14 Imm1	CD14-CD19-/L/CD3+CD56+/CD8–, CD16+	0.13653333333333334	NK	D14 Imm1	S057	Protected	D014	IMRAS-057-078	NKT	NKT: CD8–CD16+
19: Protected-IMRAS-057 D14 Imm1	CD14-CD19-/L/CD3+CD56+/CD8–, CD16+/CD38 +	0.13013333333333332	NK	D14 Imm1	S057	Protected	D014	IMRAS-057-078	NKT	NKT: CD8–CD16+CD38+
19: Protected-IMRAS-057 D14 Imm1	CD14-CD19-/L/CD3+CD56+/CD8–, CD16+/cKit+	0.018	NK	D14 Imm1	S057	Protected	D014	IMRAS-057-078	NKT	NKT: CD8–CD16+cKit+
19: Protected-IMRAS-057 D14 Imm1	CD14-CD19-/L/CD3+CD56+/CD8+, CD16–	0.051866666666666665	NK	D14 Imm1	S057	Protected	D014	IMRAS-057-078	NKT	NKT: CD8+CD16–
19: Protected-IMRAS-057 D14 Imm1	CD14-CD19-/L/CD3+CD56+/CD8+, CD16–/CD38 +	0.02266666666666667	NK	D14 Imm1	S057	Protected	D014	IMRAS-057-078	NKT	NKT: CD8+CD16–CD38+
19: Protected-IMRAS-057 D14 Imm1	CD14-CD19-/L/CD3+CD56+/CD8+, CD16–/cKit+	0.0028	NK	D14 Imm1	S057	Protected	D014	IMRAS-057-078	NKT	NKT: CD8+CD16–cKit+
19: Protected-IMRAS-057 D14 Imm1	CD14-CD19-/L/CD3+CD56+/CD8+, CD16+	0.0872	NK	D14 Imm1	S057	Protected	D014	IMRAS-057-078	NKT	NKT: CD8+CD16+
19: Protected-IMRAS-057 D14 Imm1	CD14-CD19-/L/CD3+CD56+/CD8+, CD16+/CD38 +	0.07026666666666667	NK	D14 Imm1	S057	Protected	D014	IMRAS-057-078	NKT	NKT: CD8+CD16+CD38+
19: Protected-IMRAS-057 D14 Imm1	CD14-CD19-/L/CD3+CD56+/CD8+, CD16+/cKit+	0.0072	NK	D14 Imm1	S057	Protected	D014	IMRAS-057-078	NKT	NKT: CD8+CD16+cKit+
19: Protected-IMRAS-057 D14 Imm1	CD14-CD19-/L/CD3+CD56+/CD16-	0.08013333333333333	NK	D14 Imm1	S057	Protected	D014	IMRAS-057-078	NKT	NKT: CD16-
19: Protected-IMRAS-057 D14 Imm1	CD14-CD19-/L/CD3+CD56+/CD16-/CD38 +	0.04426666666666667	NK	D14 Imm1	S057	Protected	D014	IMRAS-057-078	NKT	NKT: CD16-CD38+
19: Protected-IMRAS-057 D14 Imm1	CD14-CD19-/L/CD3+CD56+/CD16-/cKit+	0.007333333333333333	NK	D14 Imm1	S057	Protected	D014	IMRAS-057-078	NKT	NKT: CD16-cKit+
19: Protected-IMRAS-057 D14 Imm1	CD14-CD19-/L/CD3+CD56+/CD16hi	0.15053333333333332	NK	D14 Imm1	S057	Protected	D014	IMRAS-057-078	NKT	NKT: CD16hi
19: Protected-IMRAS-057 D14 Imm1	CD14-CD19-/L/CD3+CD56+/CD16hi/CD57+	0.013333333333333334	NK	D14 Imm1	S057	Protected	D014	IMRAS-057-078	NKT	NKT: CD16hiCD57+
19: Protected-IMRAS-057 D14 Imm1	CD14-CD19-/L/CD3+CD56+/CD16int	0.10386666666666666	NK	D14 Imm1	S057	Protected	D014	IMRAS-057-078	NKT	NKT: CD16int
19: Protected-IMRAS-057 D14 Imm1	CD14-CD19-/L/CD3+CD56+/CD16int/CD57+	0.03	NK	D14 Imm1	S057	Protected	D014	IMRAS-057-078	NKT	NKT: CD16intCD57+
19: Protected-IMRAS-057 D14 Imm1	CD14-CD19-/L/CD3+CD56+/CD57+	0.05346666666666667	NK	D14 Imm1	S057	Protected	D014	IMRAS-057-078	NKT	NKT: CD57+
19: Protected-IMRAS-057 D14 Imm1	CD14-CD19-/L/CD3+CD56+/CD57+/CD8–, CD27–	0.0044	NK	D14 Imm1	S057	Protected	D014	IMRAS-057-078	NKT	NKT: CD57+CD8–CD27–
19: Protected-IMRAS-057 D14 Imm1	CD14-CD19-/L/CD3+CD56+/CD57+/CD8–, CD27+	0.010266666666666667	NK	D14 Imm1	S057	Protected	D014	IMRAS-057-078	NKT	NKT: CD57+CD8–CD27+
19: Protected-IMRAS-057 D14 Imm1	CD14-CD19-/L/CD3+CD56+/CD57+/CD8+, CD27–	0.024533333333333334	NK	D14 Imm1	S057	Protected	D014	IMRAS-057-078	NKT	NKT: CD57+CD8+CD27–
19: Protected-IMRAS-057 D14 Imm1	CD14-CD19-/L/CD3+CD56+/CD57+/CD8+, CD27+	0.014266666666666667	NK	D14 Imm1	S057	Protected	D014	IMRAS-057-078	NKT	NKT: CD57+CD8+CD27+
19: Protected-IMRAS-057 D14 Imm1	CD14-CD19-/L/CD3+CD56+/CD127–, CD8–	0.06266666666666666	NK	D14 Imm1	S057	Protected	D014	IMRAS-057-078	NKT	NKT: CD127–CD8–
19: Protected-IMRAS-057 D14 Imm1	CD14-CD19-/L/CD3+CD56+/CD127–, CD8+	0.08746666666666666	NK	D14 Imm1	S057	Protected	D014	IMRAS-057-078	NKT	NKT: CD127–CD8+
19: Protected-IMRAS-057 D14 Imm1	CD14-CD19-/L/CD3+CD56+/CD127+	0.192	NK	D14 Imm1	S057	Protected	D014	IMRAS-057-078	NKT	NKT: CD127+
19: Protected-IMRAS-057 D14 Imm1	CD14-CD19-/L/CD3+CD56+/CD127+, CD8–	0.136	NK	D14 Imm1	S057	Protected	D014	IMRAS-057-078	NKT	NKT: CD127+CD8–
19: Protected-IMRAS-057 D14 Imm1	CD14-CD19-/L/CD3+CD56+/CD127+, CD8–/VD2+	0.009733333333333333	NK	D14 Imm1	S057	Protected	D014	IMRAS-057-078	NKT	NKT: CD127+CD8–VD2+
19: Protected-IMRAS-057 D14 Imm1	CD14-CD19-/L/CD3+CD56+/CD127+, CD8–/VD2-	0.12626666666666667	NK	D14 Imm1	S057	Protected	D014	IMRAS-057-078	NKT	NKT: CD127+CD8–VD2-
19: Protected-IMRAS-057 D14 Imm1	CD14-CD19-/L/CD3+CD56+/CD127+, CD8+	0.05053333333333333	NK	D14 Imm1	S057	Protected	D014	IMRAS-057-078	NKT	NKT: CD127+CD8+
19: Protected-IMRAS-057 D14 Imm1	CD14-CD19-/L/CD3+CD56+/CD127+, CD8+/VD2+	0.002266666666666667	NK	D14 Imm1	S057	Protected	D014	IMRAS-057-078	NKT	NKT: CD127+CD8+VD2+
19: Protected-IMRAS-057 D14 Imm1	CD14-CD19-/L/CD3+CD56+/CD127+, CD8+/VD2-	0.048266666666666666	NK	D14 Imm1	S057	Protected	D014	IMRAS-057-078	NKT	NKT: CD127+CD8+VD2-
19: Protected-IMRAS-057 D14 Imm1	CD14-CD19-/L/CD3+CD56+/CD161–, TCR va72–	0.1644	NK	D14 Imm1	S057	Protected	D014	IMRAS-057-078	NKT	NKT: CD161–TCRva72–
19: Protected-IMRAS-057 D14 Imm1	CD14-CD19-/L/CD3+CD56+/CD161–, TCR va72+	0.006533333333333334	NK	D14 Imm1	S057	Protected	D014	IMRAS-057-078	NKT	NKT: CD161–TCRva72+
19: Protected-IMRAS-057 D14 Imm1	CD14-CD19-/L/CD3+CD56+/CD161+, TCR va72–	0.1444	NK	D14 Imm1	S057	Protected	D014	IMRAS-057-078	NKT	NKT: CD161+TCRva72–
19: Protected-IMRAS-057 D14 Imm1	CD14-CD19-/L/CD3+CD56+/CD161+, TCR va72+	0.021333333333333333	NK	D14 Imm1	S057	Protected	D014	IMRAS-057-078	NKT	NKT: CD161+TCRva72+
19: Protected-IMRAS-057 D14 Imm1	CD14-CD19-/L/CD3+CD56+/Ki67+	0.020933333333333335	NK	D14 Imm1	S057	Protected	D014	IMRAS-057-078	NKT	NKT: Ki67+
19: Protected-IMRAS-057 D14 Imm1	CD14-CD19-/L/CD3+CD56+/NKG2A–, FCeRI–	0.14773333333333333	NK	D14 Imm1	S057	Protected	D014	IMRAS-057-078	NKT	NKT: NKG2A–FCeRI–
19: Protected-IMRAS-057 D14 Imm1	CD14-CD19-/L/CD3+CD56+/NKG2A–, FCeRI–/CD161–, CD4–	0.0732	NK	D14 Imm1	S057	Protected	D014	IMRAS-057-078	NKT	NKT: NKG2A–FCeRI–CD161–CD4–
19: Protected-IMRAS-057 D14 Imm1	CD14-CD19-/L/CD3+CD56+/NKG2A–, FCeRI–/CD161–, CD4–/CD38 +	0.037333333333333336	NK	D14 Imm1	S057	Protected	D014	IMRAS-057-078	NKT	NKT: NKG2A–FCeRI–CD161–CD4–CD38+
19: Protected-IMRAS-057 D14 Imm1	CD14-CD19-/L/CD3+CD56+/NKG2A–, FCeRI–/CD161–, CD4–/cKit+	0.0041333333333333335	NK	D14 Imm1	S057	Protected	D014	IMRAS-057-078	NKT	NKT: NKG2A–FCeRI–CD161–CD4–cKit+
19: Protected-IMRAS-057 D14 Imm1	CD14-CD19-/L/CD3+CD56+/NKG2A–, FCeRI–/CD161–, CD4+	0.0308	NK	D14 Imm1	S057	Protected	D014	IMRAS-057-078	NKT	NKT: NKG2A–FCeRI–CD161–CD4+
19: Protected-IMRAS-057 D14 Imm1	CD14-CD19-/L/CD3+CD56+/NKG2A–, FCeRI–/CD161–, CD4+/CD38 +	0.021866666666666666	NK	D14 Imm1	S057	Protected	D014	IMRAS-057-078	NKT	NKT: NKG2A–FCeRI–CD161–CD4+CD38+
19: Protected-IMRAS-057 D14 Imm1	CD14-CD19-/L/CD3+CD56+/NKG2A–, FCeRI–/CD161–, CD4+/cKit+	0.006266666666666667	NK	D14 Imm1	S057	Protected	D014	IMRAS-057-078	NKT	NKT: NKG2A–FCeRI–CD161–CD4+cKit+
19: Protected-IMRAS-057 D14 Imm1	CD14-CD19-/L/CD3+CD56+/NKG2A–, FCeRI–/CD161–, CD8–	0.0364	NK	D14 Imm1	S057	Protected	D014	IMRAS-057-078	NKT	NKT: NKG2A–FCeRI–CD161–CD8–
19: Protected-IMRAS-057 D14 Imm1	CD14-CD19-/L/CD3+CD56+/NKG2A–, FCeRI–/CD161–, CD8–/CD38 +	0.024666666666666667	NK	D14 Imm1	S057	Protected	D014	IMRAS-057-078	NKT	NKT: NKG2A–FCeRI–CD161–CD8–CD38+
19: Protected-IMRAS-057 D14 Imm1	CD14-CD19-/L/CD3+CD56+/NKG2A–, FCeRI–/CD161–, CD8–/cKit+	0.006666666666666667	NK	D14 Imm1	S057	Protected	D014	IMRAS-057-078	NKT	NKT: NKG2A–FCeRI–CD161–CD8–cKit+
19: Protected-IMRAS-057 D14 Imm1	CD14-CD19-/L/CD3+CD56+/NKG2A–, FCeRI–/CD161–, CD8+	0.07226666666666667	NK	D14 Imm1	S057	Protected	D014	IMRAS-057-078	NKT	NKT: NKG2A–FCeRI–CD161–CD8+
19: Protected-IMRAS-057 D14 Imm1	CD14-CD19-/L/CD3+CD56+/NKG2A–, FCeRI–/CD161–, CD8+/CD38 +	0.03813333333333333	NK	D14 Imm1	S057	Protected	D014	IMRAS-057-078	NKT	NKT: NKG2A–FCeRI–CD161–CD8+CD38+
19: Protected-IMRAS-057 D14 Imm1	CD14-CD19-/L/CD3+CD56+/NKG2A–, FCeRI–/CD161–, CD8+/cKit+	0.0041333333333333335	NK	D14 Imm1	S057	Protected	D014	IMRAS-057-078	NKT	NKT: NKG2A–FCeRI–CD161–CD8+cKit+
19: Protected-IMRAS-057 D14 Imm1	CD14-CD19-/L/CD3+CD56+/NKG2A–, FCeRI–/CD161–, CD27-	0.04493333333333333	NK	D14 Imm1	S057	Protected	D014	IMRAS-057-078	NKT	NKT: NKG2A–FCeRI–CD161–CD27-
19: Protected-IMRAS-057 D14 Imm1	CD14-CD19-/L/CD3+CD56+/NKG2A–, FCeRI–/CD161–, CD27-/CD38 +	0.0252	NK	D14 Imm1	S057	Protected	D014	IMRAS-057-078	NKT	NKT: NKG2A–FCeRI–CD161–CD27-CD38+
19: Protected-IMRAS-057 D14 Imm1	CD14-CD19-/L/CD3+CD56+/NKG2A–, FCeRI–/CD161–, CD27-/cKit+	0.0021333333333333334	NK	D14 Imm1	S057	Protected	D014	IMRAS-057-078	NKT	NKT: NKG2A–FCeRI–CD161–CD27-cKit+
19: Protected-IMRAS-057 D14 Imm1	CD14-CD19-/L/CD3+CD56+/NKG2A–, FCeRI–/CD161–, CD27+	0.057866666666666663	NK	D14 Imm1	S057	Protected	D014	IMRAS-057-078	NKT	NKT: NKG2A–FCeRI–CD161–CD27+
19: Protected-IMRAS-057 D14 Imm1	CD14-CD19-/L/CD3+CD56+/NKG2A–, FCeRI–/CD161–, CD27+/CD38 +	0.03306666666666667	NK	D14 Imm1	S057	Protected	D014	IMRAS-057-078	NKT	NKT: NKG2A–FCeRI–CD161–CD27+CD38+
19: Protected-IMRAS-057 D14 Imm1	CD14-CD19-/L/CD3+CD56+/NKG2A–, FCeRI–/CD161–, CD27+/cKit+	0.007866666666666666	NK	D14 Imm1	S057	Protected	D014	IMRAS-057-078	NKT	NKT: NKG2A–FCeRI–CD161–CD27+cKit+
19: Protected-IMRAS-057 D14 Imm1	CD14-CD19-/L/CD3+CD56+/NKG2A–, FCeRI–/CD161+, CD4–	0.03	NK	D14 Imm1	S057	Protected	D014	IMRAS-057-078	NKT	NKT: NKG2A–FCeRI–CD161+CD4–
19: Protected-IMRAS-057 D14 Imm1	CD14-CD19-/L/CD3+CD56+/NKG2A–, FCeRI–/CD161+, CD4–/CD38 +	0.0116	NK	D14 Imm1	S057	Protected	D014	IMRAS-057-078	NKT	NKT: NKG2A–FCeRI–CD161+CD4–CD38+
19: Protected-IMRAS-057 D14 Imm1	CD14-CD19-/L/CD3+CD56+/NKG2A–, FCeRI–/CD161+, CD4–/cKit+	0.0017333333333333333	NK	D14 Imm1	S057	Protected	D014	IMRAS-057-078	NKT	NKT: NKG2A–FCeRI–CD161+CD4–cKit+
19: Protected-IMRAS-057 D14 Imm1	CD14-CD19-/L/CD3+CD56+/NKG2A–, FCeRI–/CD161+, CD4+	0.013733333333333334	NK	D14 Imm1	S057	Protected	D014	IMRAS-057-078	NKT	NKT: NKG2A–FCeRI–CD161+CD4+
19: Protected-IMRAS-057 D14 Imm1	CD14-CD19-/L/CD3+CD56+/NKG2A–, FCeRI–/CD161+, CD4+/CD38 +	0.0108	NK	D14 Imm1	S057	Protected	D014	IMRAS-057-078	NKT	NKT: NKG2A–FCeRI–CD161+CD4+CD38+
19: Protected-IMRAS-057 D14 Imm1	CD14-CD19-/L/CD3+CD56+/NKG2A–, FCeRI–/CD161+, CD4+/cKit+	0.0029333333333333334	NK	D14 Imm1	S057	Protected	D014	IMRAS-057-078	NKT	NKT: NKG2A–FCeRI–CD161+CD4+cKit+
19: Protected-IMRAS-057 D14 Imm1	CD14-CD19-/L/CD3+CD56+/NKG2A–, FCeRI–/CD161+, CD8-	0.023066666666666666	NK	D14 Imm1	S057	Protected	D014	IMRAS-057-078	NKT	NKT: NKG2A–FCeRI–CD161+CD8-
19: Protected-IMRAS-057 D14 Imm1	CD14-CD19-/L/CD3+CD56+/NKG2A–, FCeRI–/CD161+, CD8-/CD38 +	0.012666666666666666	NK	D14 Imm1	S057	Protected	D014	IMRAS-057-078	NKT	NKT: NKG2A–FCeRI–CD161+CD8-CD38+
19: Protected-IMRAS-057 D14 Imm1	CD14-CD19-/L/CD3+CD56+/NKG2A–, FCeRI–/CD161+, CD8-/cKit+	0.0029333333333333334	NK	D14 Imm1	S057	Protected	D014	IMRAS-057-078	NKT	NKT: NKG2A–FCeRI–CD161+CD8-cKit+
19: Protected-IMRAS-057 D14 Imm1	CD14-CD19-/L/CD3+CD56+/NKG2A–, FCeRI–/CD161+, CD8+	0.016	NK	D14 Imm1	S057	Protected	D014	IMRAS-057-078	NKT	NKT: NKG2A–FCeRI–CD161+CD8+
19: Protected-IMRAS-057 D14 Imm1	CD14-CD19-/L/CD3+CD56+/NKG2A–, FCeRI–/CD161+, CD8+/CD38 +	0.0061333333333333335	NK	D14 Imm1	S057	Protected	D014	IMRAS-057-078	NKT	NKT: NKG2A–FCeRI–CD161+CD8+CD38+
19: Protected-IMRAS-057 D14 Imm1	CD14-CD19-/L/CD3+CD56+/NKG2A–, FCeRI–/CD161+, CD8+/cKit+	0.0013333333333333333	NK	D14 Imm1	S057	Protected	D014	IMRAS-057-078	NKT	NKT: NKG2A–FCeRI–CD161+CD8+cKit+
19: Protected-IMRAS-057 D14 Imm1	CD14-CD19-/L/CD3+CD56+/NKG2A–, FCeRI–/CD161+, CD27–	0.016533333333333334	NK	D14 Imm1	S057	Protected	D014	IMRAS-057-078	NKT	NKT: NKG2A–FCeRI–CD161+CD27–
19: Protected-IMRAS-057 D14 Imm1	CD14-CD19-/L/CD3+CD56+/NKG2A–, FCeRI–/CD161+, CD27–/CD38 +	0.008	NK	D14 Imm1	S057	Protected	D014	IMRAS-057-078	NKT	NKT: NKG2A–FCeRI–CD161+CD27–CD38+
19: Protected-IMRAS-057 D14 Imm1	CD14-CD19-/L/CD3+CD56+/NKG2A–, FCeRI–/CD161+, CD27–/cKit+	0.0017333333333333333	NK	D14 Imm1	S057	Protected	D014	IMRAS-057-078	NKT	NKT: NKG2A–FCeRI–CD161+CD27–cKit+
19: Protected-IMRAS-057 D14 Imm1	CD14-CD19-/L/CD3+CD56+/NKG2A–, FCeRI–/CD161+, CD27+	0.0284	NK	D14 Imm1	S057	Protected	D014	IMRAS-057-078	NKT	NKT: NKG2A–FCeRI–CD161+CD27+
19: Protected-IMRAS-057 D14 Imm1	CD14-CD19-/L/CD3+CD56+/NKG2A–, FCeRI–/CD161+, CD27+/CD38 +	0.015333333333333332	NK	D14 Imm1	S057	Protected	D014	IMRAS-057-078	NKT	NKT: NKG2A–FCeRI–CD161+CD27+CD38+
19: Protected-IMRAS-057 D14 Imm1	CD14-CD19-/L/CD3+CD56+/NKG2A–, FCeRI–/CD161+, CD27+/cKit+	0.0033333333333333335	NK	D14 Imm1	S057	Protected	D014	IMRAS-057-078	NKT	NKT: NKG2A–FCeRI–CD161+CD27+cKit+
19: Protected-IMRAS-057 D14 Imm1	CD14-CD19-/L/CD3+CD56+/NKG2A–, FCeRI+	0.0936	NK	D14 Imm1	S057	Protected	D014	IMRAS-057-078	NKT	NKT: NKG2A–FCeRI+
19: Protected-IMRAS-057 D14 Imm1	CD14-CD19-/L/CD3+CD56+/NKG2A+, FCeRI–	0.037333333333333336	NK	D14 Imm1	S057	Protected	D014	IMRAS-057-078	NKT	NKT: NKG2A+FCeRI–
19: Protected-IMRAS-057 D14 Imm1	CD14-CD19-/L/CD3+CD56+/NKG2A+, FCeRI+	0.058	NK	D14 Imm1	S057	Protected	D014	IMRAS-057-078	NKT	NKT: NKG2A+FCeRI+
19: Protected-IMRAS-057 D14 Imm1	CD14-CD19-/L/CD3+CD56+/NKp30+	0.08586666666666666	NK	D14 Imm1	S057	Protected	D014	IMRAS-057-078	NKT	NKT: NKp30+
19: Protected-IMRAS-057 D14 Imm1	CD14-CD19-/L/CD3+CD56+/NKp30+/CD27+	0.06306666666666666	NK	D14 Imm1	S057	Protected	D014	IMRAS-057-078	NKT	NKT: NKp30+CD27+
19: Protected-IMRAS-057 D14 Imm1	CD14-CD19-/L/CD3+CD56+/NKp30+/CD27-	0.0228	NK	D14 Imm1	S057	Protected	D014	IMRAS-057-078	NKT	NKT: NKp30+CD27-
19: Protected-IMRAS-057 D14 Imm1	CD14-CD19-/L/CD3+CD56+/NKp30+/CD127+	0.0576	NK	D14 Imm1	S057	Protected	D014	IMRAS-057-078	NKT	NKT: NKp30+CD127+
19: Protected-IMRAS-057 D14 Imm1	CD14-CD19-/L/CD3+CD56+/TCRgd+	0.0244	NK	D14 Imm1	S057	Protected	D014	IMRAS-057-078	NKT	NKT: TCRgd+
19: Protected-IMRAS-057 D14 Imm1	CD14-CD19-/L/CD3+CD56+/TCRgd+/CD8+	0.0064	NK	D14 Imm1	S057	Protected	D014	IMRAS-057-078	NKT	NKT: TCRgd+CD8+
19: Protected-IMRAS-057 D14 Imm1	CD14-CD19-/L/CD3+CD56+/TCRgd+/NKG2A+	0.007066666666666666	NK	D14 Imm1	S057	Protected	D014	IMRAS-057-078	NKT	NKT: TCRgd+NKG2A+
19: Protected-IMRAS-057 D14 Imm1	CD14-CD19-/L/CD3+CD56+/TCRgd+/NKG2A-	0.017333333333333333	NK	D14 Imm1	S057	Protected	D014	IMRAS-057-078	NKT	NKT: TCRgd+NKG2A-
19: Protected-IMRAS-057 D14 Imm1	CD14-CD19-/L/CD3+CD56+/VD2–, CD8–	0.17813333333333334	NK	D14 Imm1	S057	Protected	D014	IMRAS-057-078	NKT	NKT: VD2–CD8–
19: Protected-IMRAS-057 D14 Imm1	CD14-CD19-/L/CD3+CD56+/VD2–, CD8+	0.14146666666666666	NK	D14 Imm1	S057	Protected	D014	IMRAS-057-078	NKT	NKT: VD2–CD8+
19: Protected-IMRAS-057 D14 Imm1	CD14-CD19-/L/CD3+CD56+/VD2–, CD8+/CD57+	0.0372	NK	D14 Imm1	S057	Protected	D014	IMRAS-057-078	NKT	NKT: VD2–CD8+CD57+
19: Protected-IMRAS-057 D14 Imm1	CD14-CD19-/L/CD3+CD56+/VD2+, CD8–	0.013866666666666666	NK	D14 Imm1	S057	Protected	D014	IMRAS-057-078	NKT	NKT: VD2+CD8–
19: Protected-IMRAS-057 D14 Imm1	CD14-CD19-/L/CD3+CD56+/VD2+, CD8+	0.0032	NK	D14 Imm1	S057	Protected	D014	IMRAS-057-078	NKT	NKT: VD2+CD8+
19: Protected-IMRAS-057 D14 Imm1	CD14-CD19-/L/CD3-/CD3- clean up/CD3-DR-/CD16-/ILC	0.568	NK	D14 Imm1	S057	Protected	D014	IMRAS-057-078	ILC	ILC: Total
19: Protected-IMRAS-057 D14 Imm1	CD14-CD19-/L/CD3-/CD3- clean up/CD3-DR-/CD16-/ILC/CD161+	0.23613333333333333	NK	D14 Imm1	S057	Protected	D014	IMRAS-057-078	ILC	ILC: CD161+
19: Protected-IMRAS-057 D14 Imm1	CD14-CD19-/L/CD3-/CD3- clean up/CD3-DR-/CD16-/ILC/CD161+/ILC1	0.11986666666666666	NK	D14 Imm1	S057	Protected	D014	IMRAS-057-078	ILC	ILC: CD161+ILC1
19: Protected-IMRAS-057 D14 Imm1	CD14-CD19-/L/CD3-/CD3- clean up/CD3-DR-/CD16-/ILC/CD161+/ILC1/CD56+	0.06573333333333334	NK	D14 Imm1	S057	Protected	D014	IMRAS-057-078	ILC	ILC: CD161+ILC1CD56+
19: Protected-IMRAS-057 D14 Imm1	CD14-CD19-/L/CD3-/CD3- clean up/CD3-DR-/CD16-/ILC/CD161+/ILC1/CD56+/Ki67+	0.0032	NK	D14 Imm1	S057	Protected	D014	IMRAS-057-078	ILC	ILC: CD161+ILC1CD56+Ki67+
19: Protected-IMRAS-057 D14 Imm1	CD14-CD19-/L/CD3-/CD3- clean up/CD3-DR-/CD16-/ILC/CD161+/ILC2	0.022133333333333335	NK	D14 Imm1	S057	Protected	D014	IMRAS-057-078	ILC	ILC: CD161+ILC2
19: Protected-IMRAS-057 D14 Imm1	CD14-CD19-/L/CD3-/CD3- clean up/CD3-DR-/CD16-/ILC/CD161+/ILC3	0.0892	NK	D14 Imm1	S057	Protected	D014	IMRAS-057-078	ILC	ILC: CD161+ILC3
19: Protected-IMRAS-057 D14 Imm1	CD14-CD19-/L/CD3-/CD3- clean up/CD3-DR-/CD16-/ILC/CD161+/ILC3/CD56+	0.052	NK	D14 Imm1	S057	Protected	D014	IMRAS-057-078	ILC	ILC: CD161+ILC3CD56+
19: Protected-IMRAS-057 D14 Imm1	CD14-CD19-/L/CD3-/CD3- clean up/CD3-DR-/CD16-/ILC/CD161+/ILC3/CD56+/Ki67+	0.005733333333333333	NK	D14 Imm1	S057	Protected	D014	IMRAS-057-078	ILC	ILC: CD161+ILC3CD56+Ki67+
19: Protected-IMRAS-057 D14 Imm1	CD14-CD19-/L/CD3-/CD3- clean up/CD3-DR-/CD16-/ILC/ILC1	0.39866666666666667	NK	D14 Imm1	S057	Protected	D014	IMRAS-057-078	ILC	ILC: ILC1
19: Protected-IMRAS-057 D14 Imm1	CD14-CD19-/L/CD3-/CD3- clean up/CD3-DR-/CD16-/ILC/ILC1/CD56+	0.134	NK	D14 Imm1	S057	Protected	D014	IMRAS-057-078	ILC	ILC: ILC1CD56+
19: Protected-IMRAS-057 D14 Imm1	CD14-CD19-/L/CD3-/CD3- clean up/CD3-DR-/CD16-/ILC/ILC1/CD56+/Ki67+	0.0048	NK	D14 Imm1	S057	Protected	D014	IMRAS-057-078	ILC	ILC: ILC1CD56+Ki67+
19: Protected-IMRAS-057 D14 Imm1	CD14-CD19-/L/CD3-/CD3- clean up/CD3-DR-/CD16-/ILC/ILC2	0.047733333333333336	NK	D14 Imm1	S057	Protected	D014	IMRAS-057-078	ILC	ILC: ILC2
19: Protected-IMRAS-057 D14 Imm1	CD14-CD19-/L/CD3-/CD3- clean up/CD3-DR-/CD16-/ILC/ILC3	0.11426666666666667	NK	D14 Imm1	S057	Protected	D014	IMRAS-057-078	ILC	ILC: ILC3
19: Protected-IMRAS-057 D14 Imm1	CD14-CD19-/L/CD3-/CD3- clean up/CD3-DR-/CD16-/ILC/ILC3/CD56+	0.066	NK	D14 Imm1	S057	Protected	D014	IMRAS-057-078	ILC	ILC: ILC3CD56+
19: Protected-IMRAS-057 D14 Imm1	CD14-CD19-/L/CD3-/CD3- clean up/CD3-DR-/CD16-/ILC/ILC3/CD56+/Ki67+	0.006266666666666667	NK	D14 Imm1	S057	Protected	D014	IMRAS-057-078	ILC	ILC: ILC3CD56+Ki67+
19: Protected-IMRAS-057 D14 Imm1	CD14-CD19-/L/CD3-/CD3- clean up/CD3-DR-/CD56hiCD16+	0.3394666666666667	NK	D14 Imm1	S057	Protected	D014	IMRAS-057-078	NK	NK: CD16+
19: Protected-IMRAS-057 D14 Imm1	CD14-CD19-/L/CD3-/CD3- clean up/CD3-DR-/CD56hiCD16+/CD8–, CD27–	0.12386666666666667	NK	D14 Imm1	S057	Protected	D014	IMRAS-057-078	NK	NK: CD16+CD8–CD27–
19: Protected-IMRAS-057 D14 Imm1	CD14-CD19-/L/CD3-/CD3- clean up/CD3-DR-/CD56hiCD16+/CD8–, CD27+	0.1324	NK	D14 Imm1	S057	Protected	D014	IMRAS-057-078	NK	NK: CD16+CD8–CD27+
19: Protected-IMRAS-057 D14 Imm1	CD14-CD19-/L/CD3-/CD3- clean up/CD3-DR-/CD56hiCD16+/CD8+, CD27–	0.030933333333333334	NK	D14 Imm1	S057	Protected	D014	IMRAS-057-078	NK	NK: CD16+CD8+CD27–
19: Protected-IMRAS-057 D14 Imm1	CD14-CD19-/L/CD3-/CD3- clean up/CD3-DR-/CD56hiCD16+/CD8+, CD27+	0.05226666666666667	NK	D14 Imm1	S057	Protected	D014	IMRAS-057-078	NK	NK: CD16+CD8+CD27+
19: Protected-IMRAS-057 D14 Imm1	CD14-CD19-/L/CD3-/CD3- clean up/CD3-DR-/CD56hiCD16+/NKp46–, CD8–	0.023466666666666667	NK	D14 Imm1	S057	Protected	D014	IMRAS-057-078	NK	NK: CD16+NKp46–CD8–
19: Protected-IMRAS-057 D14 Imm1	CD14-CD19-/L/CD3-/CD3- clean up/CD3-DR-/CD56hiCD16+/NKp46–, CD8+	0.008533333333333334	NK	D14 Imm1	S057	Protected	D014	IMRAS-057-078	NK	NK: CD16+NKp46–CD8+
19: Protected-IMRAS-057 D14 Imm1	CD14-CD19-/L/CD3-/CD3- clean up/CD3-DR-/CD56hiCD16+/NKp46+, CD8-	0.2268	NK	D14 Imm1	S057	Protected	D014	IMRAS-057-078	NK	NK: CD16+NKp46+CD8-
19: Protected-IMRAS-057 D14 Imm1	CD14-CD19-/L/CD3-/CD3- clean up/CD3-DR-/CD56hiCD16+/NKp46+, CD8+	0.08066666666666666	NK	D14 Imm1	S057	Protected	D014	IMRAS-057-078	NK	NK: CD16+NKp46+CD8+
19: Protected-IMRAS-057 D14 Imm1	CD14-CD19-/L/CD3-/CD3- clean up/CD3-DR-/CD56hiCD16-	0.6781333333333334	NK	D14 Imm1	S057	Protected	D014	IMRAS-057-078	NK	NK: CD16-
19: Protected-IMRAS-057 D14 Imm1	CD14-CD19-/L/CD3-/CD3- clean up/CD3-DR-/CD56hiCD16-/CD27–, NKG2A–	0.038533333333333336	NK	D14 Imm1	S057	Protected	D014	IMRAS-057-078	NK	NK: CD16-CD27–NKG2A–
19: Protected-IMRAS-057 D14 Imm1	CD14-CD19-/L/CD3-/CD3- clean up/CD3-DR-/CD56hiCD16-/CD27–, NKG2A–/NKG2D+	0.018533333333333332	NK	D14 Imm1	S057	Protected	D014	IMRAS-057-078	NK	NK: CD16-CD27–NKG2A–NKG2D+
19: Protected-IMRAS-057 D14 Imm1	CD14-CD19-/L/CD3-/CD3- clean up/CD3-DR-/CD56hiCD16-/CD27–, NKG2A–/NKG2D-	0.0196	NK	D14 Imm1	S057	Protected	D014	IMRAS-057-078	NK	NK: CD16-CD27–NKG2A–NKG2D-
19: Protected-IMRAS-057 D14 Imm1	CD14-CD19-/L/CD3-/CD3- clean up/CD3-DR-/CD56hiCD16-/CD27–, NKG2A+	0.3218666666666667	NK	D14 Imm1	S057	Protected	D014	IMRAS-057-078	NK	NK: CD16-CD27–NKG2A+
19: Protected-IMRAS-057 D14 Imm1	CD14-CD19-/L/CD3-/CD3- clean up/CD3-DR-/CD56hiCD16-/CD27–, NKG2A+/CD8+	0.04466666666666667	NK	D14 Imm1	S057	Protected	D014	IMRAS-057-078	NK	NK: CD16-CD27–NKG2A+CD8+
19: Protected-IMRAS-057 D14 Imm1	CD14-CD19-/L/CD3-/CD3- clean up/CD3-DR-/CD56hiCD16-/CD27–, NKG2A+/NKG2D+	0.21253333333333332	NK	D14 Imm1	S057	Protected	D014	IMRAS-057-078	NK	NK: CD16-CD27–NKG2A+NKG2D+
19: Protected-IMRAS-057 D14 Imm1	CD14-CD19-/L/CD3-/CD3- clean up/CD3-DR-/CD56hiCD16-/CD27–, NKG2A+/NKG2D-	0.1064	NK	D14 Imm1	S057	Protected	D014	IMRAS-057-078	NK	NK: CD16-CD27–NKG2A+NKG2D-
19: Protected-IMRAS-057 D14 Imm1	CD14-CD19-/L/CD3-/CD3- clean up/CD3-DR-/CD56hiCD16-/CD27+, NKG2A–	0.015866666666666668	NK	D14 Imm1	S057	Protected	D014	IMRAS-057-078	NK	NK: CD16-CD27+NKG2A–
19: Protected-IMRAS-057 D14 Imm1	CD14-CD19-/L/CD3-/CD3- clean up/CD3-DR-/CD56hiCD16-/CD27+, NKG2A+	0.30186666666666667	NK	D14 Imm1	S057	Protected	D014	IMRAS-057-078	NK	NK: CD16-CD27+NKG2A+
19: Protected-IMRAS-057 D14 Imm1	CD14-CD19-/L/CD3-/CD3- clean up/CD3-DR-/CD56hiCD16-/CD27+, NKG2A+/CD8+	0.06346666666666667	NK	D14 Imm1	S057	Protected	D014	IMRAS-057-078	NK	NK: CD16-CD27+NKG2A+CD8+
19: Protected-IMRAS-057 D14 Imm1	CD14-CD19-/L/CD3-/CD3- clean up/CD3-DR-/CD56hiCD16-/CD27+, NKG2A+/NKG2D+	0.25466666666666665	NK	D14 Imm1	S057	Protected	D014	IMRAS-057-078	NK	NK: CD16-CD27+NKG2A+NKG2D+
19: Protected-IMRAS-057 D14 Imm1	CD14-CD19-/L/CD3-/CD3- clean up/CD3-DR-/CD56hiCD16-/CD27+, NKG2A+/NKG2D-	0.046266666666666664	NK	D14 Imm1	S057	Protected	D014	IMRAS-057-078	NK	NK: CD16-CD27+NKG2A+NKG2D-
19: Protected-IMRAS-057 D14 Imm1	CD14-CD19-/L/CD3-/CD3- clean up/CD3-DR-/CD56hiCD16-/Ki67+	0.03986666666666667	NK	D14 Imm1	S057	Protected	D014	IMRAS-057-078	NK	NK: CD16-Ki67+
19: Protected-IMRAS-057 D14 Imm1	CD14-CD19-/L/CD3-/CD3- clean up/CD3-DR-/CD56hiCD16-/NKG2D+	0.4965333333333333	NK	D14 Imm1	S057	Protected	D014	IMRAS-057-078	NK	NK: CD16-NKG2D+
19: Protected-IMRAS-057 D14 Imm1	CD14-CD19-/L/CD3-/CD3- clean up/CD3-DR-/CD56hiCD16-/NKG2D-	0.17706666666666668	NK	D14 Imm1	S057	Protected	D014	IMRAS-057-078	NK	NK: CD16-NKG2D-
19: Protected-IMRAS-057 D14 Imm1	CD14-CD19-/L/CD3-/CD3- clean up/CD3-DR-/CD56hiCD16-/NKp46+	0.53	NK	D14 Imm1	S057	Protected	D014	IMRAS-057-078	NK	NK: CD16-NKp46+
19: Protected-IMRAS-057 D14 Imm1	CD14-CD19-/L/CD3-/CD3- clean up/CD3-DR-/CD56intCD16hi	8.204666666666666	NK	D14 Imm1	S057	Protected	D014	IMRAS-057-078	NK	NK: CD16hi
19: Protected-IMRAS-057 D14 Imm1	CD14-CD19-/L/CD3-/CD3- clean up/CD3-DR-/CD56intCD16hi/CD38+	6.2572	NK	D14 Imm1	S057	Protected	D014	IMRAS-057-078	NK	NK: CD16hiCD38+
19: Protected-IMRAS-057 D14 Imm1	CD14-CD19-/L/CD3-/CD3- clean up/CD3-DR-/CD56intCD16hi/CD38+/Ki67-NKp46-	3.6836	NK	D14 Imm1	S057	Protected	D014	IMRAS-057-078	NK	NK: CD16hiCD38+Ki67-NKp46-
19: Protected-IMRAS-057 D14 Imm1	CD14-CD19-/L/CD3-/CD3- clean up/CD3-DR-/CD56intCD16hi/FCeRI+	6.674	NK	D14 Imm1	S057	Protected	D014	IMRAS-057-078	NK	NK: CD16hiFCeRI+
19: Protected-IMRAS-057 D14 Imm1	CD14-CD19-/L/CD3-/CD3- clean up/CD3-DR-/CD56intCD16hi/FCeRI+/CD57–, NKG2A–	3.9508	NK	D14 Imm1	S057	Protected	D014	IMRAS-057-078	NK	NK: CD16hiFCeRI+CD57–NKG2A–
19: Protected-IMRAS-057 D14 Imm1	CD14-CD19-/L/CD3-/CD3- clean up/CD3-DR-/CD56intCD16hi/FCeRI+/CD57–, NKG2A–/Ki67–, CD8–	2.7664	NK	D14 Imm1	S057	Protected	D014	IMRAS-057-078	NK	NK: CD16hiFCeRI+CD57–NKG2A–Ki67–CD8–
19: Protected-IMRAS-057 D14 Imm1	CD14-CD19-/L/CD3-/CD3- clean up/CD3-DR-/CD56intCD16hi/FCeRI+/CD57–, NKG2A–/Ki67–, CD8+	0.9765333333333334	NK	D14 Imm1	S057	Protected	D014	IMRAS-057-078	NK	NK: CD16hiFCeRI+CD57–NKG2A–Ki67–CD8+
19: Protected-IMRAS-057 D14 Imm1	CD14-CD19-/L/CD3-/CD3- clean up/CD3-DR-/CD56intCD16hi/FCeRI+/CD57–, NKG2A–/Ki67+, CD8–	0.14546666666666666	NK	D14 Imm1	S057	Protected	D014	IMRAS-057-078	NK	NK: CD16hiFCeRI+CD57–NKG2A–Ki67+CD8–
19: Protected-IMRAS-057 D14 Imm1	CD14-CD19-/L/CD3-/CD3- clean up/CD3-DR-/CD56intCD16hi/FCeRI+/CD57–, NKG2A–/Ki67+, CD8+	0.0624	NK	D14 Imm1	S057	Protected	D014	IMRAS-057-078	NK	NK: CD16hiFCeRI+CD57–NKG2A–Ki67+CD8+
19: Protected-IMRAS-057 D14 Imm1	CD14-CD19-/L/CD3-/CD3- clean up/CD3-DR-/CD56intCD16hi/FCeRI+/CD57–, NKG2A+	2.4350666666666667	NK	D14 Imm1	S057	Protected	D014	IMRAS-057-078	NK	NK: CD16hiFCeRI+CD57–NKG2A+
19: Protected-IMRAS-057 D14 Imm1	CD14-CD19-/L/CD3-/CD3- clean up/CD3-DR-/CD56intCD16hi/FCeRI+/CD57–, NKG2A+/CD27–, CD8–	1.7322666666666666	NK	D14 Imm1	S057	Protected	D014	IMRAS-057-078	NK	NK: CD16hiFCeRI+CD57–NKG2A+CD27–CD8–
19: Protected-IMRAS-057 D14 Imm1	CD14-CD19-/L/CD3-/CD3- clean up/CD3-DR-/CD56intCD16hi/FCeRI+/CD57–, NKG2A+/CD27–, CD8+	0.5717333333333333	NK	D14 Imm1	S057	Protected	D014	IMRAS-057-078	NK	NK: CD16hiFCeRI+CD57–NKG2A+CD27–CD8+
19: Protected-IMRAS-057 D14 Imm1	CD14-CD19-/L/CD3-/CD3- clean up/CD3-DR-/CD56intCD16hi/FCeRI+/CD57–, NKG2A+/CD27+, CD8–	0.0992	NK	D14 Imm1	S057	Protected	D014	IMRAS-057-078	NK	NK: CD16hiFCeRI+CD57–NKG2A+CD27+CD8–
19: Protected-IMRAS-057 D14 Imm1	CD14-CD19-/L/CD3-/CD3- clean up/CD3-DR-/CD56intCD16hi/FCeRI+/CD57–, NKG2A+/CD27+, CD8+	0.03186666666666667	NK	D14 Imm1	S057	Protected	D014	IMRAS-057-078	NK	NK: CD16hiFCeRI+CD57–NKG2A+CD27+CD8+
19: Protected-IMRAS-057 D14 Imm1	CD14-CD19-/L/CD3-/CD3- clean up/CD3-DR-/CD56intCD16hi/FCeRI+/CD57–, NKG2A+/Ki67–, CD8–	1.6986666666666668	NK	D14 Imm1	S057	Protected	D014	IMRAS-057-078	NK	NK: CD16hiFCeRI+CD57–NKG2A+Ki67–CD8–
19: Protected-IMRAS-057 D14 Imm1	CD14-CD19-/L/CD3-/CD3- clean up/CD3-DR-/CD56intCD16hi/FCeRI+/CD57–, NKG2A+/Ki67–, CD8+	0.6012	NK	D14 Imm1	S057	Protected	D014	IMRAS-057-078	NK	NK: CD16hiFCeRI+CD57–NKG2A+Ki67–CD8+
19: Protected-IMRAS-057 D14 Imm1	CD14-CD19-/L/CD3-/CD3- clean up/CD3-DR-/CD56intCD16hi/FCeRI+/CD57–, NKG2A+/Ki67+, CD8–	0.102	NK	D14 Imm1	S057	Protected	D014	IMRAS-057-078	NK	NK: CD16hiFCeRI+CD57–NKG2A+Ki67+CD8–
19: Protected-IMRAS-057 D14 Imm1	CD14-CD19-/L/CD3-/CD3- clean up/CD3-DR-/CD56intCD16hi/FCeRI+/CD57–, NKG2A+/Ki67+, CD8+	0.0332	NK	D14 Imm1	S057	Protected	D014	IMRAS-057-078	NK	NK: CD16hiFCeRI+CD57–NKG2A+Ki67+CD8+
19: Protected-IMRAS-057 D14 Imm1	CD14-CD19-/L/CD3-/CD3- clean up/CD3-DR-/CD56intCD16hi/FCeRI+/CD57+, NKG2A–	0.1536	NK	D14 Imm1	S057	Protected	D014	IMRAS-057-078	NK	NK: CD16hiFCeRI+CD57+NKG2A–
19: Protected-IMRAS-057 D14 Imm1	CD14-CD19-/L/CD3-/CD3- clean up/CD3-DR-/CD56intCD16hi/FCeRI+/CD57+, NKG2A+	0.13453333333333334	NK	D14 Imm1	S057	Protected	D014	IMRAS-057-078	NK	NK: CD16hiFCeRI+CD57+NKG2A+
19: Protected-IMRAS-057 D14 Imm1	CD14-CD19-/L/CD3-/CD3- clean up/CD3-DR-/CD56intCD16hi/FCeRI+/NKG2A–, CD38–	0.6357333333333334	NK	D14 Imm1	S057	Protected	D014	IMRAS-057-078	NK	NK: CD16hiFCeRI+NKG2A–CD38–
19: Protected-IMRAS-057 D14 Imm1	CD14-CD19-/L/CD3-/CD3- clean up/CD3-DR-/CD56intCD16hi/FCeRI+/NKG2A–, CD38+	3.5424	NK	D14 Imm1	S057	Protected	D014	IMRAS-057-078	NK	NK: CD16hiFCeRI+NKG2A–CD38+
19: Protected-IMRAS-057 D14 Imm1	CD14-CD19-/L/CD3-/CD3- clean up/CD3-DR-/CD56intCD16hi/FCeRI+/NKG2A+, CD38–	0.25666666666666665	NK	D14 Imm1	S057	Protected	D014	IMRAS-057-078	NK	NK: CD16hiFCeRI+NKG2A+CD38–
19: Protected-IMRAS-057 D14 Imm1	CD14-CD19-/L/CD3-/CD3- clean up/CD3-DR-/CD56intCD16hi/FCeRI+/NKG2A+, CD38+	2.2392	NK	D14 Imm1	S057	Protected	D014	IMRAS-057-078	NK	NK: CD16hiFCeRI+NKG2A+CD38+
19: Protected-IMRAS-057 D14 Imm1	CD14-CD19-/L/CD3-/CD3- clean up/CD3-DR-/CD56intCD16hi/FCeRI-NKG2C+	1.3530666666666666	NK	D14 Imm1	S057	Protected	D014	IMRAS-057-078	NK	NK: CD16hiFCeRI-NKG2C+
19: Protected-IMRAS-057 D14 Imm1	CD14-CD19-/L/CD3-/CD3- clean up/CD3-DR-/CD56intCD16hi/FCeRI-NKG2C+/NKG2A+	0.11853333333333334	NK	D14 Imm1	S057	Protected	D014	IMRAS-057-078	NK	NK: CD16hiFCeRI-NKG2C+NKG2A+
19: Protected-IMRAS-057 D14 Imm1	CD14-CD19-/L/CD3-/CD3- clean up/CD3-DR-/CD56intCD16hi/FCeRI-NKG2C+/NKG2A-	1.2272	NK	D14 Imm1	S057	Protected	D014	IMRAS-057-078	NK	NK: CD16hiFCeRI-NKG2C+NKG2A-
19: Protected-IMRAS-057 D14 Imm1	CD14-CD19-/L/CD3-/CD3- clean up/CD3-DR-/CD56intCD16hi/FCeRI-NKG2C+/NKG2A-/CD8+	0.07626666666666666	NK	D14 Imm1	S057	Protected	D014	IMRAS-057-078	NK	NK: CD16hiFCeRI-NKG2C+NKG2A-CD8+
19: Protected-IMRAS-057 D14 Imm1	CD14-CD19-/L/CD3-/CD3- clean up/CD3-DR-/CD56intCD16hi/FCeRI-NKG2C+/NKG2A-/CD38 +	0.2088	NK	D14 Imm1	S057	Protected	D014	IMRAS-057-078	NK	NK: CD16hiFCeRI-NKG2C+NKG2A-CD38+
19: Protected-IMRAS-057 D14 Imm1	CD14-CD19-/L/CD3-/CD3- clean up/CD3-DR-/CD56intCD16hi/FCeRI-NKG2C+/NKG2A-/CD161+	0.10773333333333333	NK	D14 Imm1	S057	Protected	D014	IMRAS-057-078	NK	NK: CD16hiFCeRI-NKG2C+NKG2A-CD161+
19: Protected-IMRAS-057 D14 Imm1	CD14-CD19-/L/CD3-/CD3- clean up/CD3-DR-/CD56intCD16hi/FCeRI-NKG2C+/NKG2A-/NKp30+	0.06	NK	D14 Imm1	S057	Protected	D014	IMRAS-057-078	NK	NK: CD16hiFCeRI-NKG2C+NKG2A-NKp30+
20: Protected-IMRAS-078 D14 Imm1	CD14-CD19-/L/CD3 T/CD161+, TCR va72+	1.9471604938271605	NK	D14 Imm1	S078	Protected	D014	IMRAS-057-078	MAIT	MAIT: Total
20: Protected-IMRAS-078 D14 Imm1	CD14-CD19-/L/CD3 T/CD161+, TCR va72+/CD4–, CD8–	0.6649382716049382	NK	D14 Imm1	S078	Protected	D014	IMRAS-057-078	MAIT	MAIT: CD4–CD8–
20: Protected-IMRAS-078 D14 Imm1	CD14-CD19-/L/CD3 T/CD161+, TCR va72+/CD4–, CD8+	1.102716049382716	NK	D14 Imm1	S078	Protected	D014	IMRAS-057-078	MAIT	MAIT: CD4–CD8+
20: Protected-IMRAS-078 D14 Imm1	CD14-CD19-/L/CD3 T/CD161+, TCR va72+/CD4+, CD8–	0.10518518518518519	NK	D14 Imm1	S078	Protected	D014	IMRAS-057-078	MAIT	MAIT: CD4+CD8–
20: Protected-IMRAS-078 D14 Imm1	CD14-CD19-/L/CD3 T/CD161+, TCR va72+/CD4+, CD8+	0.07432098765432099	NK	D14 Imm1	S078	Protected	D014	IMRAS-057-078	MAIT	MAIT: CD4+CD8+
20: Protected-IMRAS-078 D14 Imm1	CD14-CD19-/L/CD3 T/GDT	0.642962962962963	NK	D14 Imm1	S078	Protected	D014	IMRAS-057-078	γδT	γδT: Total
20: Protected-IMRAS-078 D14 Imm1	CD14-CD19-/L/CD3 T/GDT/CD161–, TCR va72–	0.45481481481481484	NK	D14 Imm1	S078	Protected	D014	IMRAS-057-078	γδT	γδT: CD161–TCRva72–
20: Protected-IMRAS-078 D14 Imm1	CD14-CD19-/L/CD3 T/GDT/CD161–, TCR va72+	0.0017283950617283952	NK	D14 Imm1	S078	Protected	D014	IMRAS-057-078	γδT	γδT: CD161–TCRva72+
20: Protected-IMRAS-078 D14 Imm1	CD14-CD19-/L/CD3 T/GDT/CD161+, TCR va72–	0.18296296296296297	NK	D14 Imm1	S078	Protected	D014	IMRAS-057-078	γδT	γδT: CD161+TCRva72–
20: Protected-IMRAS-078 D14 Imm1	CD14-CD19-/L/CD3 T/GDT/CD161+, TCR va72+	0.0034567901234567903	NK	D14 Imm1	S078	Protected	D014	IMRAS-057-078	γδT	γδT: CD161+TCRva72+
20: Protected-IMRAS-078 D14 Imm1	CD14-CD19-/L/CD3 T/GDT/cKIT Pe cy55–, CD27 BUV373–	0.04197530864197531	NK	D14 Imm1	S078	Protected	D014	IMRAS-057-078	γδT	γδT: cKITPecy55–CD27BUV373–
20: Protected-IMRAS-078 D14 Imm1	CD14-CD19-/L/CD3 T/GDT/cKIT Pe cy55–, CD27 BUV373–/VD2+	0.03580246913580247	NK	D14 Imm1	S078	Protected	D014	IMRAS-057-078	γδT	γδT: cKITPecy55–CD27BUV373–VD2+
20: Protected-IMRAS-078 D14 Imm1	CD14-CD19-/L/CD3 T/GDT/cKIT Pe cy55–, CD27 BUV373–/VD2-	0.006172839506172839	NK	D14 Imm1	S078	Protected	D014	IMRAS-057-078	γδT	γδT: cKITPecy55–CD27BUV373–VD2-
20: Protected-IMRAS-078 D14 Imm1	CD14-CD19-/L/CD3 T/GDT/cKIT Pe cy55–, CD27 BUV373+	0.5782716049382716	NK	D14 Imm1	S078	Protected	D014	IMRAS-057-078	γδT	γδT: cKITPecy55–CD27BUV373+
20: Protected-IMRAS-078 D14 Imm1	CD14-CD19-/L/CD3 T/GDT/cKIT Pe cy55–, CD27 BUV373+/VD2+	0.18864197530864196	NK	D14 Imm1	S078	Protected	D014	IMRAS-057-078	γδT	γδT: cKITPecy55–CD27BUV373+VD2+
20: Protected-IMRAS-078 D14 Imm1	CD14-CD19-/L/CD3 T/GDT/cKIT Pe cy55–, CD27 BUV373+/VD2-	0.3896296296296296	NK	D14 Imm1	S078	Protected	D014	IMRAS-057-078	γδT	γδT: cKITPecy55–CD27BUV373+VD2-
20: Protected-IMRAS-078 D14 Imm1	CD14-CD19-/L/CD3 T/GDT/cKIT Pe cy55+, CD27 BUV373–	0.0022222222222222222	NK	D14 Imm1	S078	Protected	D014	IMRAS-057-078	γδT	γδT: cKITPecy55+CD27BUV373–
20: Protected-IMRAS-078 D14 Imm1	CD14-CD19-/L/CD3 T/GDT/cKIT Pe cy55+, CD27 BUV373–/VD2+	7.407407407407407e-4	NK	D14 Imm1	S078	Protected	D014	IMRAS-057-078	γδT	γδT: cKITPecy55+CD27BUV373–VD2+
20: Protected-IMRAS-078 D14 Imm1	CD14-CD19-/L/CD3 T/GDT/cKIT Pe cy55+, CD27 BUV373–/VD2-	0.0014814814814814814	NK	D14 Imm1	S078	Protected	D014	IMRAS-057-078	γδT	γδT: cKITPecy55+CD27BUV373–VD2-
20: Protected-IMRAS-078 D14 Imm1	CD14-CD19-/L/CD3 T/GDT/cKIT Pe cy55+, CD27 BUV373+	0.020493827160493826	NK	D14 Imm1	S078	Protected	D014	IMRAS-057-078	γδT	γδT: cKITPecy55+CD27BUV373+
20: Protected-IMRAS-078 D14 Imm1	CD14-CD19-/L/CD3 T/GDT/cKIT Pe cy55+, CD27 BUV373+/VD2+	0.010864197530864197	NK	D14 Imm1	S078	Protected	D014	IMRAS-057-078	γδT	γδT: cKITPecy55+CD27BUV373+VD2+
20: Protected-IMRAS-078 D14 Imm1	CD14-CD19-/L/CD3 T/GDT/cKIT Pe cy55+, CD27 BUV373+/VD2-	0.00962962962962963	NK	D14 Imm1	S078	Protected	D014	IMRAS-057-078	γδT	γδT: cKITPecy55+CD27BUV373+VD2-
20: Protected-IMRAS-078 D14 Imm1	CD14-CD19-/L/CD3 T/GDT/cKit+	0.015061728395061728	NK	D14 Imm1	S078	Protected	D014	IMRAS-057-078	γδT	γδT: cKit+
20: Protected-IMRAS-078 D14 Imm1	CD14-CD19-/L/CD3 T/GDT/Ki67+gd	0.029382716049382716	NK	D14 Imm1	S078	Protected	D014	IMRAS-057-078	γδT	γδT: Ki67+gd
20: Protected-IMRAS-078 D14 Imm1	CD14-CD19-/L/CD3 T/GDT/Ki67+Vd2	0.0027160493827160493	NK	D14 Imm1	S078	Protected	D014	IMRAS-057-078	γδT	γδT: Ki67+Vd2
20: Protected-IMRAS-078 D14 Imm1	CD14-CD19-/L/CD3 T/GDT/VD2–, CD127–	0.03876543209876543	NK	D14 Imm1	S078	Protected	D014	IMRAS-057-078	γδT	γδT: VD2–CD127–
20: Protected-IMRAS-078 D14 Imm1	CD14-CD19-/L/CD3 T/GDT/VD2–, CD127+	0.36839506172839503	NK	D14 Imm1	S078	Protected	D014	IMRAS-057-078	γδT	γδT: VD2–CD127+
20: Protected-IMRAS-078 D14 Imm1	CD14-CD19-/L/CD3 T/GDT/VD2–, NKG2A–	0.4019753086419753	NK	D14 Imm1	S078	Protected	D014	IMRAS-057-078	γδT	γδT: VD2–NKG2A–
20: Protected-IMRAS-078 D14 Imm1	CD14-CD19-/L/CD3 T/GDT/VD2–, NKG2A+	0.005679012345679012	NK	D14 Imm1	S078	Protected	D014	IMRAS-057-078	γδT	γδT: VD2–NKG2A+
20: Protected-IMRAS-078 D14 Imm1	CD14-CD19-/L/CD3 T/GDT/VD2–, CD161–	0.3851851851851852	NK	D14 Imm1	S078	Protected	D014	IMRAS-057-078	γδT	γδT: VD2–CD161–
20: Protected-IMRAS-078 D14 Imm1	CD14-CD19-/L/CD3 T/GDT/VD2–, CD161–/NKG2A+	0.003950617283950617	NK	D14 Imm1	S078	Protected	D014	IMRAS-057-078	γδT	γδT: VD2–CD161–NKG2A+
20: Protected-IMRAS-078 D14 Imm1	CD14-CD19-/L/CD3 T/GDT/VD2–, CD161–/NKG2A-	0.38123456790123456	NK	D14 Imm1	S078	Protected	D014	IMRAS-057-078	γδT	γδT: VD2–CD161–NKG2A-
20: Protected-IMRAS-078 D14 Imm1	CD14-CD19-/L/CD3 T/GDT/VD2–, CD161+	0.023703703703703703	NK	D14 Imm1	S078	Protected	D014	IMRAS-057-078	γδT	γδT: VD2–CD161+
20: Protected-IMRAS-078 D14 Imm1	CD14-CD19-/L/CD3 T/GDT/VD2–, CD161+/NKG2A+	0.0017283950617283952	NK	D14 Imm1	S078	Protected	D014	IMRAS-057-078	γδT	γδT: VD2–CD161+NKG2A+
20: Protected-IMRAS-078 D14 Imm1	CD14-CD19-/L/CD3 T/GDT/VD2–, CD161+/NKG2A-	0.02197530864197531	NK	D14 Imm1	S078	Protected	D014	IMRAS-057-078	γδT	γδT: VD2–CD161+NKG2A-
20: Protected-IMRAS-078 D14 Imm1	CD14-CD19-/L/CD3 T/GDT/VD2–, CD27–	0.008148148148148147	NK	D14 Imm1	S078	Protected	D014	IMRAS-057-078	γδT	γδT: VD2–CD27–
20: Protected-IMRAS-078 D14 Imm1	CD14-CD19-/L/CD3 T/GDT/VD2–, CD27+	0.39901234567901234	NK	D14 Imm1	S078	Protected	D014	IMRAS-057-078	γδT	γδT: VD2–CD27+
20: Protected-IMRAS-078 D14 Imm1	CD14-CD19-/L/CD3 T/GDT/VD2–, CD27+/NKG2A–, cKIT–	0.38098765432098763	NK	D14 Imm1	S078	Protected	D014	IMRAS-057-078	γδT	γδT: VD2–CD27+NKG2A–cKIT–
20: Protected-IMRAS-078 D14 Imm1	CD14-CD19-/L/CD3 T/GDT/VD2–, CD27+/NKG2A–, cKIT+	0.012839506172839505	NK	D14 Imm1	S078	Protected	D014	IMRAS-057-078	γδT	γδT: VD2–CD27+NKG2A–cKIT+
20: Protected-IMRAS-078 D14 Imm1	CD14-CD19-/L/CD3 T/GDT/VD2–, CD27+/NKG2A+, cKIT–	0.0049382716049382715	NK	D14 Imm1	S078	Protected	D014	IMRAS-057-078	γδT	γδT: VD2–CD27+NKG2A+cKIT–
20: Protected-IMRAS-078 D14 Imm1	CD14-CD19-/L/CD3 T/GDT/VD2–, CD4–	0.3562962962962963	NK	D14 Imm1	S078	Protected	D014	IMRAS-057-078	γδT	γδT: VD2–CD4–
20: Protected-IMRAS-078 D14 Imm1	CD14-CD19-/L/CD3 T/GDT/VD2–, CD4+	0.05135802469135802	NK	D14 Imm1	S078	Protected	D014	IMRAS-057-078	γδT	γδT: VD2–CD4+
20: Protected-IMRAS-078 D14 Imm1	CD14-CD19-/L/CD3 T/GDT/VD2–, CD8–	0.3639506172839506	NK	D14 Imm1	S078	Protected	D014	IMRAS-057-078	γδT	γδT: VD2–CD8–
20: Protected-IMRAS-078 D14 Imm1	CD14-CD19-/L/CD3 T/GDT/VD2–, CD8+	0.04246913580246914	NK	D14 Imm1	S078	Protected	D014	IMRAS-057-078	γδT	γδT: VD2–CD8+
20: Protected-IMRAS-078 D14 Imm1	CD14-CD19-/L/CD3 T/GDT/VD2+, CD4–	0.22691358024691358	NK	D14 Imm1	S078	Protected	D014	IMRAS-057-078	γδT	γδT: VD2+CD4–
20: Protected-IMRAS-078 D14 Imm1	CD14-CD19-/L/CD3 T/GDT/VD2+, CD4–	0.22691358024691358	NK	D14 Imm1	S078	Protected	D014	IMRAS-057-078	Vδ2 γδT	Vδ2 γδT: CD4–
20: Protected-IMRAS-078 D14 Imm1	CD14-CD19-/L/CD3 T/GDT/VD2+, CD4+	0.008395061728395062	NK	D14 Imm1	S078	Protected	D014	IMRAS-057-078	γδT	γδT: VD2+CD4+
20: Protected-IMRAS-078 D14 Imm1	CD14-CD19-/L/CD3 T/GDT/VD2+, CD4+	0.008395061728395062	NK	D14 Imm1	S078	Protected	D014	IMRAS-057-078	Vδ2 γδT	Vδ2 γδT: CD4+
20: Protected-IMRAS-078 D14 Imm1	CD14-CD19-/L/CD3 T/GDT/VD2+, CD8–	0.21802469135802469	NK	D14 Imm1	S078	Protected	D014	IMRAS-057-078	γδT	γδT: VD2+CD8–
20: Protected-IMRAS-078 D14 Imm1	CD14-CD19-/L/CD3 T/GDT/VD2+, CD8–	0.21802469135802469	NK	D14 Imm1	S078	Protected	D014	IMRAS-057-078	Vδ2 γδT	Vδ2 γδT: CD8–
20: Protected-IMRAS-078 D14 Imm1	CD14-CD19-/L/CD3 T/GDT/VD2+, CD8+	0.018518518518518517	NK	D14 Imm1	S078	Protected	D014	IMRAS-057-078	γδT	γδT: VD2+CD8+
20: Protected-IMRAS-078 D14 Imm1	CD14-CD19-/L/CD3 T/GDT/VD2+, CD8+	0.018518518518518517	NK	D14 Imm1	S078	Protected	D014	IMRAS-057-078	Vδ2 γδT	Vδ2 γδT: CD8+
20: Protected-IMRAS-078 D14 Imm1	CD14-CD19-/L/CD3 T/GDT/VD2+, CD27–	0.040246913580246915	NK	D14 Imm1	S078	Protected	D014	IMRAS-057-078	γδT	γδT: VD2+CD27–
20: Protected-IMRAS-078 D14 Imm1	CD14-CD19-/L/CD3 T/GDT/VD2+, CD27–	0.040246913580246915	NK	D14 Imm1	S078	Protected	D014	IMRAS-057-078	Vδ2 γδT	Vδ2 γδT: CD27–
20: Protected-IMRAS-078 D14 Imm1	CD14-CD19-/L/CD3 T/GDT/VD2+, CD27+	0.19555555555555557	NK	D14 Imm1	S078	Protected	D014	IMRAS-057-078	γδT	γδT: VD2+CD27+
20: Protected-IMRAS-078 D14 Imm1	CD14-CD19-/L/CD3 T/GDT/VD2+, CD27+	0.19555555555555557	NK	D14 Imm1	S078	Protected	D014	IMRAS-057-078	Vδ2 γδT	Vδ2 γδT: CD27+
20: Protected-IMRAS-078 D14 Imm1	CD14-CD19-/L/CD3 T/GDT/VD2+, CD27+/NKG2A+	0.09506172839506173	NK	D14 Imm1	S078	Protected	D014	IMRAS-057-078	γδT	γδT: VD2+CD27+NKG2A+
20: Protected-IMRAS-078 D14 Imm1	CD14-CD19-/L/CD3 T/GDT/VD2+, CD27+/NKG2A+	0.09506172839506173	NK	D14 Imm1	S078	Protected	D014	IMRAS-057-078	Vδ2 γδT	Vδ2 γδT: CD27+NKG2A+
20: Protected-IMRAS-078 D14 Imm1	CD14-CD19-/L/CD3 T/GDT/VD2+, CD27+/NKG2A-	0.10049382716049382	NK	D14 Imm1	S078	Protected	D014	IMRAS-057-078	γδT	γδT: VD2+CD27+NKG2A-
20: Protected-IMRAS-078 D14 Imm1	CD14-CD19-/L/CD3 T/GDT/VD2+, CD27+/NKG2A-	0.10049382716049382	NK	D14 Imm1	S078	Protected	D014	IMRAS-057-078	Vδ2 γδT	Vδ2 γδT: CD27+NKG2A-
20: Protected-IMRAS-078 D14 Imm1	CD14-CD19-/L/CD3 T/GDT/VD2+, CD161–	0.06864197530864198	NK	D14 Imm1	S078	Protected	D014	IMRAS-057-078	γδT	γδT: VD2+CD161–
20: Protected-IMRAS-078 D14 Imm1	CD14-CD19-/L/CD3 T/GDT/VD2+, CD161–	0.06864197530864198	NK	D14 Imm1	S078	Protected	D014	IMRAS-057-078	Vδ2 γδT	Vδ2 γδT: CD161–
20: Protected-IMRAS-078 D14 Imm1	CD14-CD19-/L/CD3 T/GDT/VD2+, CD161–/NKG2A+	0.03679012345679012	NK	D14 Imm1	S078	Protected	D014	IMRAS-057-078	γδT	γδT: VD2+CD161–NKG2A+
20: Protected-IMRAS-078 D14 Imm1	CD14-CD19-/L/CD3 T/GDT/VD2+, CD161–/NKG2A+	0.03679012345679012	NK	D14 Imm1	S078	Protected	D014	IMRAS-057-078	Vδ2 γδT	Vδ2 γδT: CD161–NKG2A+
20: Protected-IMRAS-078 D14 Imm1	CD14-CD19-/L/CD3 T/GDT/VD2+, CD161–/NKG2A-	0.03185185185185185	NK	D14 Imm1	S078	Protected	D014	IMRAS-057-078	γδT	γδT: VD2+CD161–NKG2A-
20: Protected-IMRAS-078 D14 Imm1	CD14-CD19-/L/CD3 T/GDT/VD2+, CD161–/NKG2A-	0.03185185185185185	NK	D14 Imm1	S078	Protected	D014	IMRAS-057-078	Vδ2 γδT	Vδ2 γδT: CD161–NKG2A-
20: Protected-IMRAS-078 D14 Imm1	CD14-CD19-/L/CD3 T/GDT/VD2+, CD161+	0.1654320987654321	NK	D14 Imm1	S078	Protected	D014	IMRAS-057-078	γδT	γδT: VD2+CD161+
20: Protected-IMRAS-078 D14 Imm1	CD14-CD19-/L/CD3 T/GDT/VD2+, CD161+	0.1654320987654321	NK	D14 Imm1	S078	Protected	D014	IMRAS-057-078	Vδ2 γδT	Vδ2 γδT: CD161+
20: Protected-IMRAS-078 D14 Imm1	CD14-CD19-/L/CD3 T/GDT/VD2+, CD161+/NKG2A+	0.08592592592592592	NK	D14 Imm1	S078	Protected	D014	IMRAS-057-078	γδT	γδT: VD2+CD161+NKG2A+
20: Protected-IMRAS-078 D14 Imm1	CD14-CD19-/L/CD3 T/GDT/VD2+, CD161+/NKG2A+	0.08592592592592592	NK	D14 Imm1	S078	Protected	D014	IMRAS-057-078	Vδ2 γδT	Vδ2 γδT: CD161+NKG2A+
20: Protected-IMRAS-078 D14 Imm1	CD14-CD19-/L/CD3 T/GDT/VD2+, CD161+/NKG2A-	0.07950617283950617	NK	D14 Imm1	S078	Protected	D014	IMRAS-057-078	γδT	γδT: VD2+CD161+NKG2A-
20: Protected-IMRAS-078 D14 Imm1	CD14-CD19-/L/CD3 T/GDT/VD2+, CD161+/NKG2A-	0.07950617283950617	NK	D14 Imm1	S078	Protected	D014	IMRAS-057-078	Vδ2 γδT	Vδ2 γδT: CD161+NKG2A-
20: Protected-IMRAS-078 D14 Imm1	CD14-CD19-/L/CD3 T/GDT/VD2+, NKG2A–	0.11135802469135803	NK	D14 Imm1	S078	Protected	D014	IMRAS-057-078	γδT	γδT: VD2+NKG2A–
20: Protected-IMRAS-078 D14 Imm1	CD14-CD19-/L/CD3 T/GDT/VD2+, NKG2A–	0.11135802469135803	NK	D14 Imm1	S078	Protected	D014	IMRAS-057-078	Vδ2 γδT	Vδ2 γδT: NKG2A–
20: Protected-IMRAS-078 D14 Imm1	CD14-CD19-/L/CD3 T/GDT/VD2+, NKG2A+	0.12395061728395061	NK	D14 Imm1	S078	Protected	D014	IMRAS-057-078	γδT	γδT: VD2+NKG2A+
20: Protected-IMRAS-078 D14 Imm1	CD14-CD19-/L/CD3 T/GDT/VD2+, NKG2A+	0.12395061728395061	NK	D14 Imm1	S078	Protected	D014	IMRAS-057-078	Vδ2 γδT	Vδ2 γδT: NKG2A+
20: Protected-IMRAS-078 D14 Imm1	CD14-CD19-/L/CD3 T/GDT/VD2+, CD127–	0.04938271604938271	NK	D14 Imm1	S078	Protected	D014	IMRAS-057-078	γδT	γδT: VD2+CD127–
20: Protected-IMRAS-078 D14 Imm1	CD14-CD19-/L/CD3 T/GDT/VD2+, CD127–	0.04938271604938271	NK	D14 Imm1	S078	Protected	D014	IMRAS-057-078	Vδ2 γδT	Vδ2 γδT: CD127–
20: Protected-IMRAS-078 D14 Imm1	CD14-CD19-/L/CD3 T/GDT/VD2+, CD127+	0.18641975308641975	NK	D14 Imm1	S078	Protected	D014	IMRAS-057-078	γδT	γδT: VD2+CD127+
20: Protected-IMRAS-078 D14 Imm1	CD14-CD19-/L/CD3 T/GDT/VD2+, CD127+	0.18641975308641975	NK	D14 Imm1	S078	Protected	D014	IMRAS-057-078	Vδ2 γδT	Vδ2 γδT: CD127+
20: Protected-IMRAS-078 D14 Imm1	CD14-CD19-/L/CD3 T/Vd2 GDT	0.23234567901234568	NK	D14 Imm1	S078	Protected	D014	IMRAS-057-078	γδT	γδT: Total
20: Protected-IMRAS-078 D14 Imm1	CD14-CD19-/L/CD3 T/Vd2 GDT	0.23234567901234568	NK	D14 Imm1	S078	Protected	D014	IMRAS-057-078	Vδ2 γδT	Vδ2 γδT: Total
20: Protected-IMRAS-078 D14 Imm1	CD14-CD19-/L/CD3+CD56+	0.4162962962962963	NK	D14 Imm1	S078	Protected	D014	IMRAS-057-078	NKT	NKT: Total
20: Protected-IMRAS-078 D14 Imm1	CD14-CD19-/L/CD3+CD56+/CD4–, CD16–	0.18123456790123457	NK	D14 Imm1	S078	Protected	D014	IMRAS-057-078	NKT	NKT: CD4–CD16–
20: Protected-IMRAS-078 D14 Imm1	CD14-CD19-/L/CD3+CD56+/CD4–, CD16–/CD38 +	0.03209876543209877	NK	D14 Imm1	S078	Protected	D014	IMRAS-057-078	NKT	NKT: CD4–CD16–CD38+
20: Protected-IMRAS-078 D14 Imm1	CD14-CD19-/L/CD3+CD56+/CD4–, CD16–/cKit+	0.016296296296296295	NK	D14 Imm1	S078	Protected	D014	IMRAS-057-078	NKT	NKT: CD4–CD16–cKit+
20: Protected-IMRAS-078 D14 Imm1	CD14-CD19-/L/CD3+CD56+/CD4–, CD16+	0.04716049382716049	NK	D14 Imm1	S078	Protected	D014	IMRAS-057-078	NKT	NKT: CD4–CD16+
20: Protected-IMRAS-078 D14 Imm1	CD14-CD19-/L/CD3+CD56+/CD4–, CD16+/CD38 +	0.03530864197530864	NK	D14 Imm1	S078	Protected	D014	IMRAS-057-078	NKT	NKT: CD4–CD16+CD38+
20: Protected-IMRAS-078 D14 Imm1	CD14-CD19-/L/CD3+CD56+/CD4–, CD16+/cKit+	0.00962962962962963	NK	D14 Imm1	S078	Protected	D014	IMRAS-057-078	NKT	NKT: CD4–CD16+cKit+
20: Protected-IMRAS-078 D14 Imm1	CD14-CD19-/L/CD3+CD56+/CD4+, CD16–	0.13358024691358025	NK	D14 Imm1	S078	Protected	D014	IMRAS-057-078	NKT	NKT: CD4+CD16–
20: Protected-IMRAS-078 D14 Imm1	CD14-CD19-/L/CD3+CD56+/CD4+, CD16–/CD38 +	0.08888888888888889	NK	D14 Imm1	S078	Protected	D014	IMRAS-057-078	NKT	NKT: CD4+CD16–CD38+
20: Protected-IMRAS-078 D14 Imm1	CD14-CD19-/L/CD3+CD56+/CD4+, CD16–/cKit+	0.017777777777777778	NK	D14 Imm1	S078	Protected	D014	IMRAS-057-078	NKT	NKT: CD4+CD16–cKit+
20: Protected-IMRAS-078 D14 Imm1	CD14-CD19-/L/CD3+CD56+/CD4+, CD16+	0.05432098765432099	NK	D14 Imm1	S078	Protected	D014	IMRAS-057-078	NKT	NKT: CD4+CD16+
20: Protected-IMRAS-078 D14 Imm1	CD14-CD19-/L/CD3+CD56+/CD4+, CD16+/CD38 +	0.04765432098765432	NK	D14 Imm1	S078	Protected	D014	IMRAS-057-078	NKT	NKT: CD4+CD16+CD38+
20: Protected-IMRAS-078 D14 Imm1	CD14-CD19-/L/CD3+CD56+/CD4+, CD16+/cKit+	0.02	NK	D14 Imm1	S078	Protected	D014	IMRAS-057-078	NKT	NKT: CD4+CD16+cKit+
20: Protected-IMRAS-078 D14 Imm1	CD14-CD19-/L/CD3+CD56+/CD8–, CD16–	0.14617283950617285	NK	D14 Imm1	S078	Protected	D014	IMRAS-057-078	NKT	NKT: CD8–CD16–
20: Protected-IMRAS-078 D14 Imm1	CD14-CD19-/L/CD3+CD56+/CD8–, CD16–/CD38 +	0.0671604938271605	NK	D14 Imm1	S078	Protected	D014	IMRAS-057-078	NKT	NKT: CD8–CD16–CD38+
20: Protected-IMRAS-078 D14 Imm1	CD14-CD19-/L/CD3+CD56+/CD8–, CD16–/cKit+	0.018024691358024692	NK	D14 Imm1	S078	Protected	D014	IMRAS-057-078	NKT	NKT: CD8–CD16–cKit+
20: Protected-IMRAS-078 D14 Imm1	CD14-CD19-/L/CD3+CD56+/CD8–, CD16+	0.07333333333333333	NK	D14 Imm1	S078	Protected	D014	IMRAS-057-078	NKT	NKT: CD8–CD16+
20: Protected-IMRAS-078 D14 Imm1	CD14-CD19-/L/CD3+CD56+/CD8–, CD16+/CD38 +	0.057777777777777775	NK	D14 Imm1	S078	Protected	D014	IMRAS-057-078	NKT	NKT: CD8–CD16+CD38+
20: Protected-IMRAS-078 D14 Imm1	CD14-CD19-/L/CD3+CD56+/CD8–, CD16+/cKit+	0.021728395061728394	NK	D14 Imm1	S078	Protected	D014	IMRAS-057-078	NKT	NKT: CD8–CD16+cKit+
20: Protected-IMRAS-078 D14 Imm1	CD14-CD19-/L/CD3+CD56+/CD8+, CD16–	0.15679012345679014	NK	D14 Imm1	S078	Protected	D014	IMRAS-057-078	NKT	NKT: CD8+CD16–
20: Protected-IMRAS-078 D14 Imm1	CD14-CD19-/L/CD3+CD56+/CD8+, CD16–/CD38 +	0.04567901234567901	NK	D14 Imm1	S078	Protected	D014	IMRAS-057-078	NKT	NKT: CD8+CD16–CD38+
20: Protected-IMRAS-078 D14 Imm1	CD14-CD19-/L/CD3+CD56+/CD8+, CD16–/cKit+	0.014074074074074074	NK	D14 Imm1	S078	Protected	D014	IMRAS-057-078	NKT	NKT: CD8+CD16–cKit+
20: Protected-IMRAS-078 D14 Imm1	CD14-CD19-/L/CD3+CD56+/CD8+, CD16+	0.04	NK	D14 Imm1	S078	Protected	D014	IMRAS-057-078	NKT	NKT: CD8+CD16+
20: Protected-IMRAS-078 D14 Imm1	CD14-CD19-/L/CD3+CD56+/CD8+, CD16+/CD38 +	0.03333333333333333	NK	D14 Imm1	S078	Protected	D014	IMRAS-057-078	NKT	NKT: CD8+CD16+CD38+
20: Protected-IMRAS-078 D14 Imm1	CD14-CD19-/L/CD3+CD56+/CD8+, CD16+/cKit+	0.009876543209876543	NK	D14 Imm1	S078	Protected	D014	IMRAS-057-078	NKT	NKT: CD8+CD16+cKit+
20: Protected-IMRAS-078 D14 Imm1	CD14-CD19-/L/CD3+CD56+/CD16-	0.2762962962962963	NK	D14 Imm1	S078	Protected	D014	IMRAS-057-078	NKT	NKT: CD16-
20: Protected-IMRAS-078 D14 Imm1	CD14-CD19-/L/CD3+CD56+/CD16-/CD38 +	0.1017283950617284	NK	D14 Imm1	S078	Protected	D014	IMRAS-057-078	NKT	NKT: CD16-CD38+
20: Protected-IMRAS-078 D14 Imm1	CD14-CD19-/L/CD3+CD56+/CD16-/cKit+	0.027407407407407408	NK	D14 Imm1	S078	Protected	D014	IMRAS-057-078	NKT	NKT: CD16-cKit+
20: Protected-IMRAS-078 D14 Imm1	CD14-CD19-/L/CD3+CD56+/CD16hi	0.06617283950617284	NK	D14 Imm1	S078	Protected	D014	IMRAS-057-078	NKT	NKT: CD16hi
20: Protected-IMRAS-078 D14 Imm1	CD14-CD19-/L/CD3+CD56+/CD16hi/CD57+	0.0012345679012345679	NK	D14 Imm1	S078	Protected	D014	IMRAS-057-078	NKT	NKT: CD16hiCD57+
20: Protected-IMRAS-078 D14 Imm1	CD14-CD19-/L/CD3+CD56+/CD16int	0.07160493827160494	NK	D14 Imm1	S078	Protected	D014	IMRAS-057-078	NKT	NKT: CD16int
20: Protected-IMRAS-078 D14 Imm1	CD14-CD19-/L/CD3+CD56+/CD16int/CD57+	0.0017283950617283952	NK	D14 Imm1	S078	Protected	D014	IMRAS-057-078	NKT	NKT: CD16intCD57+
20: Protected-IMRAS-078 D14 Imm1	CD14-CD19-/L/CD3+CD56+/CD57+	0.011604938271604939	NK	D14 Imm1	S078	Protected	D014	IMRAS-057-078	NKT	NKT: CD57+
20: Protected-IMRAS-078 D14 Imm1	CD14-CD19-/L/CD3+CD56+/CD57+/CD8–, CD27–	7.407407407407407e-4	NK	D14 Imm1	S078	Protected	D014	IMRAS-057-078	NKT	NKT: CD57+CD8–CD27–
20: Protected-IMRAS-078 D14 Imm1	CD14-CD19-/L/CD3+CD56+/CD57+/CD8–, CD27+	0.005185185185185185	NK	D14 Imm1	S078	Protected	D014	IMRAS-057-078	NKT	NKT: CD57+CD8–CD27+
20: Protected-IMRAS-078 D14 Imm1	CD14-CD19-/L/CD3+CD56+/CD57+/CD8+, CD27–	0.0022222222222222222	NK	D14 Imm1	S078	Protected	D014	IMRAS-057-078	NKT	NKT: CD57+CD8+CD27–
20: Protected-IMRAS-078 D14 Imm1	CD14-CD19-/L/CD3+CD56+/CD57+/CD8+, CD27+	0.0034567901234567903	NK	D14 Imm1	S078	Protected	D014	IMRAS-057-078	NKT	NKT: CD57+CD8+CD27+
20: Protected-IMRAS-078 D14 Imm1	CD14-CD19-/L/CD3+CD56+/CD127–, CD8–	0.03160493827160494	NK	D14 Imm1	S078	Protected	D014	IMRAS-057-078	NKT	NKT: CD127–CD8–
20: Protected-IMRAS-078 D14 Imm1	CD14-CD19-/L/CD3+CD56+/CD127–, CD8+	0.0254320987654321	NK	D14 Imm1	S078	Protected	D014	IMRAS-057-078	NKT	NKT: CD127–CD8+
20: Protected-IMRAS-078 D14 Imm1	CD14-CD19-/L/CD3+CD56+/CD127+	0.3617283950617284	NK	D14 Imm1	S078	Protected	D014	IMRAS-057-078	NKT	NKT: CD127+
20: Protected-IMRAS-078 D14 Imm1	CD14-CD19-/L/CD3+CD56+/CD127+, CD8–	0.18962962962962962	NK	D14 Imm1	S078	Protected	D014	IMRAS-057-078	NKT	NKT: CD127+CD8–
20: Protected-IMRAS-078 D14 Imm1	CD14-CD19-/L/CD3+CD56+/CD127+, CD8–/VD2+	0.008641975308641974	NK	D14 Imm1	S078	Protected	D014	IMRAS-057-078	NKT	NKT: CD127+CD8–VD2+
20: Protected-IMRAS-078 D14 Imm1	CD14-CD19-/L/CD3+CD56+/CD127+, CD8–/VD2-	0.18098765432098765	NK	D14 Imm1	S078	Protected	D014	IMRAS-057-078	NKT	NKT: CD127+CD8–VD2-
20: Protected-IMRAS-078 D14 Imm1	CD14-CD19-/L/CD3+CD56+/CD127+, CD8+	0.16962962962962963	NK	D14 Imm1	S078	Protected	D014	IMRAS-057-078	NKT	NKT: CD127+CD8+
20: Protected-IMRAS-078 D14 Imm1	CD14-CD19-/L/CD3+CD56+/CD127+, CD8+/VD2+	0.0014814814814814814	NK	D14 Imm1	S078	Protected	D014	IMRAS-057-078	NKT	NKT: CD127+CD8+VD2+
20: Protected-IMRAS-078 D14 Imm1	CD14-CD19-/L/CD3+CD56+/CD127+, CD8+/VD2-	0.16814814814814816	NK	D14 Imm1	S078	Protected	D014	IMRAS-057-078	NKT	NKT: CD127+CD8+VD2-
20: Protected-IMRAS-078 D14 Imm1	CD14-CD19-/L/CD3+CD56+/CD161–, TCR va72–	0.16617283950617284	NK	D14 Imm1	S078	Protected	D014	IMRAS-057-078	NKT	NKT: CD161–TCRva72–
20: Protected-IMRAS-078 D14 Imm1	CD14-CD19-/L/CD3+CD56+/CD161–, TCR va72+	0.014814814814814815	NK	D14 Imm1	S078	Protected	D014	IMRAS-057-078	NKT	NKT: CD161–TCRva72+
20: Protected-IMRAS-078 D14 Imm1	CD14-CD19-/L/CD3+CD56+/CD161+, TCR va72–	0.10864197530864197	NK	D14 Imm1	S078	Protected	D014	IMRAS-057-078	NKT	NKT: CD161+TCRva72–
20: Protected-IMRAS-078 D14 Imm1	CD14-CD19-/L/CD3+CD56+/CD161+, TCR va72+	0.12666666666666668	NK	D14 Imm1	S078	Protected	D014	IMRAS-057-078	NKT	NKT: CD161+TCRva72+
20: Protected-IMRAS-078 D14 Imm1	CD14-CD19-/L/CD3+CD56+/Ki67+	0.008888888888888889	NK	D14 Imm1	S078	Protected	D014	IMRAS-057-078	NKT	NKT: Ki67+
20: Protected-IMRAS-078 D14 Imm1	CD14-CD19-/L/CD3+CD56+/NKG2A–, FCeRI–	0.26493827160493827	NK	D14 Imm1	S078	Protected	D014	IMRAS-057-078	NKT	NKT: NKG2A–FCeRI–
20: Protected-IMRAS-078 D14 Imm1	CD14-CD19-/L/CD3+CD56+/NKG2A–, FCeRI–/CD161–, CD4–	0.05308641975308642	NK	D14 Imm1	S078	Protected	D014	IMRAS-057-078	NKT	NKT: NKG2A–FCeRI–CD161–CD4–
20: Protected-IMRAS-078 D14 Imm1	CD14-CD19-/L/CD3+CD56+/NKG2A–, FCeRI–/CD161–, CD4–/CD38 +	0.020987654320987655	NK	D14 Imm1	S078	Protected	D014	IMRAS-057-078	NKT	NKT: NKG2A–FCeRI–CD161–CD4–CD38+
20: Protected-IMRAS-078 D14 Imm1	CD14-CD19-/L/CD3+CD56+/NKG2A–, FCeRI–/CD161–, CD4–/cKit+	0.0032098765432098763	NK	D14 Imm1	S078	Protected	D014	IMRAS-057-078	NKT	NKT: NKG2A–FCeRI–CD161–CD4–cKit+
20: Protected-IMRAS-078 D14 Imm1	CD14-CD19-/L/CD3+CD56+/NKG2A–, FCeRI–/CD161–, CD4+	0.07432098765432099	NK	D14 Imm1	S078	Protected	D014	IMRAS-057-078	NKT	NKT: NKG2A–FCeRI–CD161–CD4+
20: Protected-IMRAS-078 D14 Imm1	CD14-CD19-/L/CD3+CD56+/NKG2A–, FCeRI–/CD161–, CD4+/CD38 +	0.05506172839506173	NK	D14 Imm1	S078	Protected	D014	IMRAS-057-078	NKT	NKT: NKG2A–FCeRI–CD161–CD4+CD38+
20: Protected-IMRAS-078 D14 Imm1	CD14-CD19-/L/CD3+CD56+/NKG2A–, FCeRI–/CD161–, CD4+/cKit+	0.008395061728395062	NK	D14 Imm1	S078	Protected	D014	IMRAS-057-078	NKT	NKT: NKG2A–FCeRI–CD161–CD4+cKit+
20: Protected-IMRAS-078 D14 Imm1	CD14-CD19-/L/CD3+CD56+/NKG2A–, FCeRI–/CD161–, CD8–	0.06592592592592593	NK	D14 Imm1	S078	Protected	D014	IMRAS-057-078	NKT	NKT: NKG2A–FCeRI–CD161–CD8–
20: Protected-IMRAS-078 D14 Imm1	CD14-CD19-/L/CD3+CD56+/NKG2A–, FCeRI–/CD161–, CD8–/CD38 +	0.04567901234567901	NK	D14 Imm1	S078	Protected	D014	IMRAS-057-078	NKT	NKT: NKG2A–FCeRI–CD161–CD8–CD38+
20: Protected-IMRAS-078 D14 Imm1	CD14-CD19-/L/CD3+CD56+/NKG2A–, FCeRI–/CD161–, CD8–/cKit+	0.008888888888888889	NK	D14 Imm1	S078	Protected	D014	IMRAS-057-078	NKT	NKT: NKG2A–FCeRI–CD161–CD8–cKit+
20: Protected-IMRAS-078 D14 Imm1	CD14-CD19-/L/CD3+CD56+/NKG2A–, FCeRI–/CD161–, CD8+	0.0654320987654321	NK	D14 Imm1	S078	Protected	D014	IMRAS-057-078	NKT	NKT: NKG2A–FCeRI–CD161–CD8+
20: Protected-IMRAS-078 D14 Imm1	CD14-CD19-/L/CD3+CD56+/NKG2A–, FCeRI–/CD161–, CD8+/CD38 +	0.032839506172839504	NK	D14 Imm1	S078	Protected	D014	IMRAS-057-078	NKT	NKT: NKG2A–FCeRI–CD161–CD8+CD38+
20: Protected-IMRAS-078 D14 Imm1	CD14-CD19-/L/CD3+CD56+/NKG2A–, FCeRI–/CD161–, CD8+/cKit+	0.002962962962962963	NK	D14 Imm1	S078	Protected	D014	IMRAS-057-078	NKT	NKT: NKG2A–FCeRI–CD161–CD8+cKit+
20: Protected-IMRAS-078 D14 Imm1	CD14-CD19-/L/CD3+CD56+/NKG2A–, FCeRI–/CD161–, CD27-	0.018024691358024692	NK	D14 Imm1	S078	Protected	D014	IMRAS-057-078	NKT	NKT: NKG2A–FCeRI–CD161–CD27-
20: Protected-IMRAS-078 D14 Imm1	CD14-CD19-/L/CD3+CD56+/NKG2A–, FCeRI–/CD161–, CD27-/CD38 +	0.0014814814814814814	NK	D14 Imm1	S078	Protected	D014	IMRAS-057-078	NKT	NKT: NKG2A–FCeRI–CD161–CD27-CD38+
20: Protected-IMRAS-078 D14 Imm1	CD14-CD19-/L/CD3+CD56+/NKG2A–, FCeRI–/CD161–, CD27-/cKit+	0.0017283950617283952	NK	D14 Imm1	S078	Protected	D014	IMRAS-057-078	NKT	NKT: NKG2A–FCeRI–CD161–CD27-cKit+
20: Protected-IMRAS-078 D14 Imm1	CD14-CD19-/L/CD3+CD56+/NKG2A–, FCeRI–/CD161–, CD27+	0.10839506172839507	NK	D14 Imm1	S078	Protected	D014	IMRAS-057-078	NKT	NKT: NKG2A–FCeRI–CD161–CD27+
20: Protected-IMRAS-078 D14 Imm1	CD14-CD19-/L/CD3+CD56+/NKG2A–, FCeRI–/CD161–, CD27+/CD38 +	0.07382716049382716	NK	D14 Imm1	S078	Protected	D014	IMRAS-057-078	NKT	NKT: NKG2A–FCeRI–CD161–CD27+CD38+
20: Protected-IMRAS-078 D14 Imm1	CD14-CD19-/L/CD3+CD56+/NKG2A–, FCeRI–/CD161–, CD27+/cKit+	0.00962962962962963	NK	D14 Imm1	S078	Protected	D014	IMRAS-057-078	NKT	NKT: NKG2A–FCeRI–CD161–CD27+cKit+
20: Protected-IMRAS-078 D14 Imm1	CD14-CD19-/L/CD3+CD56+/NKG2A–, FCeRI–/CD161+, CD4–	0.09432098765432098	NK	D14 Imm1	S078	Protected	D014	IMRAS-057-078	NKT	NKT: NKG2A–FCeRI–CD161+CD4–
20: Protected-IMRAS-078 D14 Imm1	CD14-CD19-/L/CD3+CD56+/NKG2A–, FCeRI–/CD161+, CD4–/CD38 +	0.0044444444444444444	NK	D14 Imm1	S078	Protected	D014	IMRAS-057-078	NKT	NKT: NKG2A–FCeRI–CD161+CD4–CD38+
20: Protected-IMRAS-078 D14 Imm1	CD14-CD19-/L/CD3+CD56+/NKG2A–, FCeRI–/CD161+, CD4–/cKit+	0.011851851851851851	NK	D14 Imm1	S078	Protected	D014	IMRAS-057-078	NKT	NKT: NKG2A–FCeRI–CD161+CD4–cKit+
20: Protected-IMRAS-078 D14 Imm1	CD14-CD19-/L/CD3+CD56+/NKG2A–, FCeRI–/CD161+, CD4+	0.043209876543209874	NK	D14 Imm1	S078	Protected	D014	IMRAS-057-078	NKT	NKT: NKG2A–FCeRI–CD161+CD4+
20: Protected-IMRAS-078 D14 Imm1	CD14-CD19-/L/CD3+CD56+/NKG2A–, FCeRI–/CD161+, CD4+/CD38 +	0.019753086419753086	NK	D14 Imm1	S078	Protected	D014	IMRAS-057-078	NKT	NKT: NKG2A–FCeRI–CD161+CD4+CD38+
20: Protected-IMRAS-078 D14 Imm1	CD14-CD19-/L/CD3+CD56+/NKG2A–, FCeRI–/CD161+, CD4+/cKit+	0.009135802469135803	NK	D14 Imm1	S078	Protected	D014	IMRAS-057-078	NKT	NKT: NKG2A–FCeRI–CD161+CD4+cKit+
20: Protected-IMRAS-078 D14 Imm1	CD14-CD19-/L/CD3+CD56+/NKG2A–, FCeRI–/CD161+, CD8-	0.0637037037037037	NK	D14 Imm1	S078	Protected	D014	IMRAS-057-078	NKT	NKT: NKG2A–FCeRI–CD161+CD8-
20: Protected-IMRAS-078 D14 Imm1	CD14-CD19-/L/CD3+CD56+/NKG2A–, FCeRI–/CD161+, CD8-/CD38 +	0.014074074074074074	NK	D14 Imm1	S078	Protected	D014	IMRAS-057-078	NKT	NKT: NKG2A–FCeRI–CD161+CD8-CD38+
20: Protected-IMRAS-078 D14 Imm1	CD14-CD19-/L/CD3+CD56+/NKG2A–, FCeRI–/CD161+, CD8-/cKit+	0.010617283950617284	NK	D14 Imm1	S078	Protected	D014	IMRAS-057-078	NKT	NKT: NKG2A–FCeRI–CD161+CD8-cKit+
20: Protected-IMRAS-078 D14 Imm1	CD14-CD19-/L/CD3+CD56+/NKG2A–, FCeRI–/CD161+, CD8+	0.06987654320987655	NK	D14 Imm1	S078	Protected	D014	IMRAS-057-078	NKT	NKT: NKG2A–FCeRI–CD161+CD8+
20: Protected-IMRAS-078 D14 Imm1	CD14-CD19-/L/CD3+CD56+/NKG2A–, FCeRI–/CD161+, CD8+/CD38 +	0.007654320987654321	NK	D14 Imm1	S078	Protected	D014	IMRAS-057-078	NKT	NKT: NKG2A–FCeRI–CD161+CD8+CD38+
20: Protected-IMRAS-078 D14 Imm1	CD14-CD19-/L/CD3+CD56+/NKG2A–, FCeRI–/CD161+, CD8+/cKit+	0.010123456790123457	NK	D14 Imm1	S078	Protected	D014	IMRAS-057-078	NKT	NKT: NKG2A–FCeRI–CD161+CD8+cKit+
20: Protected-IMRAS-078 D14 Imm1	CD14-CD19-/L/CD3+CD56+/NKG2A–, FCeRI–/CD161+, CD27–	0.03901234567901234	NK	D14 Imm1	S078	Protected	D014	IMRAS-057-078	NKT	NKT: NKG2A–FCeRI–CD161+CD27–
20: Protected-IMRAS-078 D14 Imm1	CD14-CD19-/L/CD3+CD56+/NKG2A–, FCeRI–/CD161+, CD27–/CD38 +	0.0027160493827160493	NK	D14 Imm1	S078	Protected	D014	IMRAS-057-078	NKT	NKT: NKG2A–FCeRI–CD161+CD27–CD38+
20: Protected-IMRAS-078 D14 Imm1	CD14-CD19-/L/CD3+CD56+/NKG2A–, FCeRI–/CD161+, CD27–/cKit+	0.005432098765432099	NK	D14 Imm1	S078	Protected	D014	IMRAS-057-078	NKT	NKT: NKG2A–FCeRI–CD161+CD27–cKit+
20: Protected-IMRAS-078 D14 Imm1	CD14-CD19-/L/CD3+CD56+/NKG2A–, FCeRI–/CD161+, CD27+	0.09950617283950618	NK	D14 Imm1	S078	Protected	D014	IMRAS-057-078	NKT	NKT: NKG2A–FCeRI–CD161+CD27+
20: Protected-IMRAS-078 D14 Imm1	CD14-CD19-/L/CD3+CD56+/NKG2A–, FCeRI–/CD161+, CD27+/CD38 +	0.022222222222222223	NK	D14 Imm1	S078	Protected	D014	IMRAS-057-078	NKT	NKT: NKG2A–FCeRI–CD161+CD27+CD38+
20: Protected-IMRAS-078 D14 Imm1	CD14-CD19-/L/CD3+CD56+/NKG2A–, FCeRI–/CD161+, CD27+/cKit+	0.01580246913580247	NK	D14 Imm1	S078	Protected	D014	IMRAS-057-078	NKT	NKT: NKG2A–FCeRI–CD161+CD27+cKit+
20: Protected-IMRAS-078 D14 Imm1	CD14-CD19-/L/CD3+CD56+/NKG2A–, FCeRI+	0.0745679012345679	NK	D14 Imm1	S078	Protected	D014	IMRAS-057-078	NKT	NKT: NKG2A–FCeRI+
20: Protected-IMRAS-078 D14 Imm1	CD14-CD19-/L/CD3+CD56+/NKG2A+, FCeRI–	0.04296296296296296	NK	D14 Imm1	S078	Protected	D014	IMRAS-057-078	NKT	NKT: NKG2A+FCeRI–
20: Protected-IMRAS-078 D14 Imm1	CD14-CD19-/L/CD3+CD56+/NKG2A+, FCeRI+	0.03382716049382716	NK	D14 Imm1	S078	Protected	D014	IMRAS-057-078	NKT	NKT: NKG2A+FCeRI+
20: Protected-IMRAS-078 D14 Imm1	CD14-CD19-/L/CD3+CD56+/NKp30+	0.03827160493827161	NK	D14 Imm1	S078	Protected	D014	IMRAS-057-078	NKT	NKT: NKp30+
20: Protected-IMRAS-078 D14 Imm1	CD14-CD19-/L/CD3+CD56+/NKp30+/CD27+	0.027407407407407408	NK	D14 Imm1	S078	Protected	D014	IMRAS-057-078	NKT	NKT: NKp30+CD27+
20: Protected-IMRAS-078 D14 Imm1	CD14-CD19-/L/CD3+CD56+/NKp30+/CD27-	0.010864197530864197	NK	D14 Imm1	S078	Protected	D014	IMRAS-057-078	NKT	NKT: NKp30+CD27-
20: Protected-IMRAS-078 D14 Imm1	CD14-CD19-/L/CD3+CD56+/NKp30+/CD127+	0.028395061728395062	NK	D14 Imm1	S078	Protected	D014	IMRAS-057-078	NKT	NKT: NKp30+CD127+
20: Protected-IMRAS-078 D14 Imm1	CD14-CD19-/L/CD3+CD56+/TCRgd+	0.022222222222222223	NK	D14 Imm1	S078	Protected	D014	IMRAS-057-078	NKT	NKT: TCRgd+
20: Protected-IMRAS-078 D14 Imm1	CD14-CD19-/L/CD3+CD56+/TCRgd+/CD8+	0.0049382716049382715	NK	D14 Imm1	S078	Protected	D014	IMRAS-057-078	NKT	NKT: TCRgd+CD8+
20: Protected-IMRAS-078 D14 Imm1	CD14-CD19-/L/CD3+CD56+/TCRgd+/NKG2A+	0.012592592592592593	NK	D14 Imm1	S078	Protected	D014	IMRAS-057-078	NKT	NKT: TCRgd+NKG2A+
20: Protected-IMRAS-078 D14 Imm1	CD14-CD19-/L/CD3+CD56+/TCRgd+/NKG2A-	0.00962962962962963	NK	D14 Imm1	S078	Protected	D014	IMRAS-057-078	NKT	NKT: TCRgd+NKG2A-
20: Protected-IMRAS-078 D14 Imm1	CD14-CD19-/L/CD3+CD56+/VD2–, CD8–	0.1962962962962963	NK	D14 Imm1	S078	Protected	D014	IMRAS-057-078	NKT	NKT: VD2–CD8–
20: Protected-IMRAS-078 D14 Imm1	CD14-CD19-/L/CD3+CD56+/VD2–, CD8+	0.20444444444444446	NK	D14 Imm1	S078	Protected	D014	IMRAS-057-078	NKT	NKT: VD2–CD8+
20: Protected-IMRAS-078 D14 Imm1	CD14-CD19-/L/CD3+CD56+/VD2–, CD8+/CD57+	0.005185185185185185	NK	D14 Imm1	S078	Protected	D014	IMRAS-057-078	NKT	NKT: VD2–CD8+CD57+
20: Protected-IMRAS-078 D14 Imm1	CD14-CD19-/L/CD3+CD56+/VD2+, CD8–	0.012839506172839505	NK	D14 Imm1	S078	Protected	D014	IMRAS-057-078	NKT	NKT: VD2+CD8–
20: Protected-IMRAS-078 D14 Imm1	CD14-CD19-/L/CD3+CD56+/VD2+, CD8+	0.0027160493827160493	NK	D14 Imm1	S078	Protected	D014	IMRAS-057-078	NKT	NKT: VD2+CD8+
20: Protected-IMRAS-078 D14 Imm1	CD14-CD19-/L/CD3-/CD3- clean up/CD3-DR-/CD16-/ILC	0.5380246913580247	NK	D14 Imm1	S078	Protected	D014	IMRAS-057-078	ILC	ILC: Total
20: Protected-IMRAS-078 D14 Imm1	CD14-CD19-/L/CD3-/CD3- clean up/CD3-DR-/CD16-/ILC/CD161+	0.24098765432098765	NK	D14 Imm1	S078	Protected	D014	IMRAS-057-078	ILC	ILC: CD161+
20: Protected-IMRAS-078 D14 Imm1	CD14-CD19-/L/CD3-/CD3- clean up/CD3-DR-/CD16-/ILC/CD161+/ILC1	0.12938271604938273	NK	D14 Imm1	S078	Protected	D014	IMRAS-057-078	ILC	ILC: CD161+ILC1
20: Protected-IMRAS-078 D14 Imm1	CD14-CD19-/L/CD3-/CD3- clean up/CD3-DR-/CD16-/ILC/CD161+/ILC1/CD56+	0.029382716049382716	NK	D14 Imm1	S078	Protected	D014	IMRAS-057-078	ILC	ILC: CD161+ILC1CD56+
20: Protected-IMRAS-078 D14 Imm1	CD14-CD19-/L/CD3-/CD3- clean up/CD3-DR-/CD16-/ILC/CD161+/ILC1/CD56+/Ki67+	0.0024691358024691358	NK	D14 Imm1	S078	Protected	D014	IMRAS-057-078	ILC	ILC: CD161+ILC1CD56+Ki67+
20: Protected-IMRAS-078 D14 Imm1	CD14-CD19-/L/CD3-/CD3- clean up/CD3-DR-/CD16-/ILC/CD161+/ILC2	0.015555555555555555	NK	D14 Imm1	S078	Protected	D014	IMRAS-057-078	ILC	ILC: CD161+ILC2
20: Protected-IMRAS-078 D14 Imm1	CD14-CD19-/L/CD3-/CD3- clean up/CD3-DR-/CD16-/ILC/CD161+/ILC3	0.09234567901234568	NK	D14 Imm1	S078	Protected	D014	IMRAS-057-078	ILC	ILC: CD161+ILC3
20: Protected-IMRAS-078 D14 Imm1	CD14-CD19-/L/CD3-/CD3- clean up/CD3-DR-/CD16-/ILC/CD161+/ILC3/CD56+	0.04197530864197531	NK	D14 Imm1	S078	Protected	D014	IMRAS-057-078	ILC	ILC: CD161+ILC3CD56+
20: Protected-IMRAS-078 D14 Imm1	CD14-CD19-/L/CD3-/CD3- clean up/CD3-DR-/CD16-/ILC/CD161+/ILC3/CD56+/Ki67+	0.003950617283950617	NK	D14 Imm1	S078	Protected	D014	IMRAS-057-078	ILC	ILC: CD161+ILC3CD56+Ki67+
20: Protected-IMRAS-078 D14 Imm1	CD14-CD19-/L/CD3-/CD3- clean up/CD3-DR-/CD16-/ILC/ILC1	0.38493827160493826	NK	D14 Imm1	S078	Protected	D014	IMRAS-057-078	ILC	ILC: ILC1
20: Protected-IMRAS-078 D14 Imm1	CD14-CD19-/L/CD3-/CD3- clean up/CD3-DR-/CD16-/ILC/ILC1/CD56+	0.0454320987654321	NK	D14 Imm1	S078	Protected	D014	IMRAS-057-078	ILC	ILC: ILC1CD56+
20: Protected-IMRAS-078 D14 Imm1	CD14-CD19-/L/CD3-/CD3- clean up/CD3-DR-/CD16-/ILC/ILC1/CD56+/Ki67+	0.003703703703703704	NK	D14 Imm1	S078	Protected	D014	IMRAS-057-078	ILC	ILC: ILC1CD56+Ki67+
20: Protected-IMRAS-078 D14 Imm1	CD14-CD19-/L/CD3-/CD3- clean up/CD3-DR-/CD16-/ILC/ILC2	0.03851851851851852	NK	D14 Imm1	S078	Protected	D014	IMRAS-057-078	ILC	ILC: ILC2
20: Protected-IMRAS-078 D14 Imm1	CD14-CD19-/L/CD3-/CD3- clean up/CD3-DR-/CD16-/ILC/ILC3	0.10987654320987654	NK	D14 Imm1	S078	Protected	D014	IMRAS-057-078	ILC	ILC: ILC3
20: Protected-IMRAS-078 D14 Imm1	CD14-CD19-/L/CD3-/CD3- clean up/CD3-DR-/CD16-/ILC/ILC3/CD56+	0.04938271604938271	NK	D14 Imm1	S078	Protected	D014	IMRAS-057-078	ILC	ILC: ILC3CD56+
20: Protected-IMRAS-078 D14 Imm1	CD14-CD19-/L/CD3-/CD3- clean up/CD3-DR-/CD16-/ILC/ILC3/CD56+/Ki67+	0.004197530864197531	NK	D14 Imm1	S078	Protected	D014	IMRAS-057-078	ILC	ILC: ILC3CD56+Ki67+
20: Protected-IMRAS-078 D14 Imm1	CD14-CD19-/L/CD3-/CD3- clean up/CD3-DR-/CD56hiCD16+	0.11728395061728394	NK	D14 Imm1	S078	Protected	D014	IMRAS-057-078	NK	NK: CD16+
20: Protected-IMRAS-078 D14 Imm1	CD14-CD19-/L/CD3-/CD3- clean up/CD3-DR-/CD56hiCD16+/CD8–, CD27–	0.05728395061728395	NK	D14 Imm1	S078	Protected	D014	IMRAS-057-078	NK	NK: CD16+CD8–CD27–
20: Protected-IMRAS-078 D14 Imm1	CD14-CD19-/L/CD3-/CD3- clean up/CD3-DR-/CD56hiCD16+/CD8–, CD27+	0.04469135802469136	NK	D14 Imm1	S078	Protected	D014	IMRAS-057-078	NK	NK: CD16+CD8–CD27+
20: Protected-IMRAS-078 D14 Imm1	CD14-CD19-/L/CD3-/CD3- clean up/CD3-DR-/CD56hiCD16+/CD8+, CD27–	0.006913580246913581	NK	D14 Imm1	S078	Protected	D014	IMRAS-057-078	NK	NK: CD16+CD8+CD27–
20: Protected-IMRAS-078 D14 Imm1	CD14-CD19-/L/CD3-/CD3- clean up/CD3-DR-/CD56hiCD16+/CD8+, CD27+	0.008395061728395062	NK	D14 Imm1	S078	Protected	D014	IMRAS-057-078	NK	NK: CD16+CD8+CD27+
20: Protected-IMRAS-078 D14 Imm1	CD14-CD19-/L/CD3-/CD3- clean up/CD3-DR-/CD56hiCD16+/NKp46–, CD8–	0.006419753086419753	NK	D14 Imm1	S078	Protected	D014	IMRAS-057-078	NK	NK: CD16+NKp46–CD8–
20: Protected-IMRAS-078 D14 Imm1	CD14-CD19-/L/CD3-/CD3- clean up/CD3-DR-/CD56hiCD16+/NKp46–, CD8+	0.0019753086419753087	NK	D14 Imm1	S078	Protected	D014	IMRAS-057-078	NK	NK: CD16+NKp46–CD8+
20: Protected-IMRAS-078 D14 Imm1	CD14-CD19-/L/CD3-/CD3- clean up/CD3-DR-/CD56hiCD16+/NKp46+, CD8-	0.09333333333333334	NK	D14 Imm1	S078	Protected	D014	IMRAS-057-078	NK	NK: CD16+NKp46+CD8-
20: Protected-IMRAS-078 D14 Imm1	CD14-CD19-/L/CD3-/CD3- clean up/CD3-DR-/CD56hiCD16+/NKp46+, CD8+	0.015555555555555555	NK	D14 Imm1	S078	Protected	D014	IMRAS-057-078	NK	NK: CD16+NKp46+CD8+
20: Protected-IMRAS-078 D14 Imm1	CD14-CD19-/L/CD3-/CD3- clean up/CD3-DR-/CD56hiCD16-	0.24641975308641975	NK	D14 Imm1	S078	Protected	D014	IMRAS-057-078	NK	NK: CD16-
20: Protected-IMRAS-078 D14 Imm1	CD14-CD19-/L/CD3-/CD3- clean up/CD3-DR-/CD56hiCD16-/CD27–, NKG2A–	0.014814814814814815	NK	D14 Imm1	S078	Protected	D014	IMRAS-057-078	NK	NK: CD16-CD27–NKG2A–
20: Protected-IMRAS-078 D14 Imm1	CD14-CD19-/L/CD3-/CD3- clean up/CD3-DR-/CD56hiCD16-/CD27–, NKG2A–/NKG2D+	0.012345679012345678	NK	D14 Imm1	S078	Protected	D014	IMRAS-057-078	NK	NK: CD16-CD27–NKG2A–NKG2D+
20: Protected-IMRAS-078 D14 Imm1	CD14-CD19-/L/CD3-/CD3- clean up/CD3-DR-/CD56hiCD16-/CD27–, NKG2A–/NKG2D-	0.0024691358024691358	NK	D14 Imm1	S078	Protected	D014	IMRAS-057-078	NK	NK: CD16-CD27–NKG2A–NKG2D-
20: Protected-IMRAS-078 D14 Imm1	CD14-CD19-/L/CD3-/CD3- clean up/CD3-DR-/CD56hiCD16-/CD27–, NKG2A+	0.1345679012345679	NK	D14 Imm1	S078	Protected	D014	IMRAS-057-078	NK	NK: CD16-CD27–NKG2A+
20: Protected-IMRAS-078 D14 Imm1	CD14-CD19-/L/CD3-/CD3- clean up/CD3-DR-/CD56hiCD16-/CD27–, NKG2A+/CD8+	0.008641975308641974	NK	D14 Imm1	S078	Protected	D014	IMRAS-057-078	NK	NK: CD16-CD27–NKG2A+CD8+
20: Protected-IMRAS-078 D14 Imm1	CD14-CD19-/L/CD3-/CD3- clean up/CD3-DR-/CD56hiCD16-/CD27–, NKG2A+/NKG2D+	0.12444444444444444	NK	D14 Imm1	S078	Protected	D014	IMRAS-057-078	NK	NK: CD16-CD27–NKG2A+NKG2D+
20: Protected-IMRAS-078 D14 Imm1	CD14-CD19-/L/CD3-/CD3- clean up/CD3-DR-/CD56hiCD16-/CD27–, NKG2A+/NKG2D-	0.008888888888888889	NK	D14 Imm1	S078	Protected	D014	IMRAS-057-078	NK	NK: CD16-CD27–NKG2A+NKG2D-
20: Protected-IMRAS-078 D14 Imm1	CD14-CD19-/L/CD3-/CD3- clean up/CD3-DR-/CD56hiCD16-/CD27+, NKG2A–	0.003950617283950617	NK	D14 Imm1	S078	Protected	D014	IMRAS-057-078	NK	NK: CD16-CD27+NKG2A–
20: Protected-IMRAS-078 D14 Imm1	CD14-CD19-/L/CD3-/CD3- clean up/CD3-DR-/CD56hiCD16-/CD27+, NKG2A+	0.09308641975308642	NK	D14 Imm1	S078	Protected	D014	IMRAS-057-078	NK	NK: CD16-CD27+NKG2A+
20: Protected-IMRAS-078 D14 Imm1	CD14-CD19-/L/CD3-/CD3- clean up/CD3-DR-/CD56hiCD16-/CD27+, NKG2A+/CD8+	0.01580246913580247	NK	D14 Imm1	S078	Protected	D014	IMRAS-057-078	NK	NK: CD16-CD27+NKG2A+CD8+
20: Protected-IMRAS-078 D14 Imm1	CD14-CD19-/L/CD3-/CD3- clean up/CD3-DR-/CD56hiCD16-/CD27+, NKG2A+/NKG2D+	0.08962962962962963	NK	D14 Imm1	S078	Protected	D014	IMRAS-057-078	NK	NK: CD16-CD27+NKG2A+NKG2D+
20: Protected-IMRAS-078 D14 Imm1	CD14-CD19-/L/CD3-/CD3- clean up/CD3-DR-/CD56hiCD16-/CD27+, NKG2A+/NKG2D-	0.002962962962962963	NK	D14 Imm1	S078	Protected	D014	IMRAS-057-078	NK	NK: CD16-CD27+NKG2A+NKG2D-
20: Protected-IMRAS-078 D14 Imm1	CD14-CD19-/L/CD3-/CD3- clean up/CD3-DR-/CD56hiCD16-/Ki67+	0.02148148148148148	NK	D14 Imm1	S078	Protected	D014	IMRAS-057-078	NK	NK: CD16-Ki67+
20: Protected-IMRAS-078 D14 Imm1	CD14-CD19-/L/CD3-/CD3- clean up/CD3-DR-/CD56hiCD16-/NKG2D+	0.2293827160493827	NK	D14 Imm1	S078	Protected	D014	IMRAS-057-078	NK	NK: CD16-NKG2D+
20: Protected-IMRAS-078 D14 Imm1	CD14-CD19-/L/CD3-/CD3- clean up/CD3-DR-/CD56hiCD16-/NKG2D-	0.015061728395061728	NK	D14 Imm1	S078	Protected	D014	IMRAS-057-078	NK	NK: CD16-NKG2D-
20: Protected-IMRAS-078 D14 Imm1	CD14-CD19-/L/CD3-/CD3- clean up/CD3-DR-/CD56hiCD16-/NKp46+	0.194320987654321	NK	D14 Imm1	S078	Protected	D014	IMRAS-057-078	NK	NK: CD16-NKp46+
20: Protected-IMRAS-078 D14 Imm1	CD14-CD19-/L/CD3-/CD3- clean up/CD3-DR-/CD56intCD16hi	7.682222222222222	NK	D14 Imm1	S078	Protected	D014	IMRAS-057-078	NK	NK: CD16hi
20: Protected-IMRAS-078 D14 Imm1	CD14-CD19-/L/CD3-/CD3- clean up/CD3-DR-/CD56intCD16hi/CD38+	3.3446913580246913	NK	D14 Imm1	S078	Protected	D014	IMRAS-057-078	NK	NK: CD16hiCD38+
20: Protected-IMRAS-078 D14 Imm1	CD14-CD19-/L/CD3-/CD3- clean up/CD3-DR-/CD56intCD16hi/CD38+/Ki67-NKp46-	1.685679012345679	NK	D14 Imm1	S078	Protected	D014	IMRAS-057-078	NK	NK: CD16hiCD38+Ki67-NKp46-
20: Protected-IMRAS-078 D14 Imm1	CD14-CD19-/L/CD3-/CD3- clean up/CD3-DR-/CD56intCD16hi/FCeRI+	5.34	NK	D14 Imm1	S078	Protected	D014	IMRAS-057-078	NK	NK: CD16hiFCeRI+
20: Protected-IMRAS-078 D14 Imm1	CD14-CD19-/L/CD3-/CD3- clean up/CD3-DR-/CD56intCD16hi/FCeRI+/CD57–, NKG2A–	3.368888888888889	NK	D14 Imm1	S078	Protected	D014	IMRAS-057-078	NK	NK: CD16hiFCeRI+CD57–NKG2A–
20: Protected-IMRAS-078 D14 Imm1	CD14-CD19-/L/CD3-/CD3- clean up/CD3-DR-/CD56intCD16hi/FCeRI+/CD57–, NKG2A–/Ki67–, CD8–	2.596296296296296	NK	D14 Imm1	S078	Protected	D014	IMRAS-057-078	NK	NK: CD16hiFCeRI+CD57–NKG2A–Ki67–CD8–
20: Protected-IMRAS-078 D14 Imm1	CD14-CD19-/L/CD3-/CD3- clean up/CD3-DR-/CD56intCD16hi/FCeRI+/CD57–, NKG2A–/Ki67–, CD8+	0.6812345679012346	NK	D14 Imm1	S078	Protected	D014	IMRAS-057-078	NK	NK: CD16hiFCeRI+CD57–NKG2A–Ki67–CD8+
20: Protected-IMRAS-078 D14 Imm1	CD14-CD19-/L/CD3-/CD3- clean up/CD3-DR-/CD56intCD16hi/FCeRI+/CD57–, NKG2A–/Ki67+, CD8–	0.06222222222222222	NK	D14 Imm1	S078	Protected	D014	IMRAS-057-078	NK	NK: CD16hiFCeRI+CD57–NKG2A–Ki67+CD8–
20: Protected-IMRAS-078 D14 Imm1	CD14-CD19-/L/CD3-/CD3- clean up/CD3-DR-/CD56intCD16hi/FCeRI+/CD57–, NKG2A–/Ki67+, CD8+	0.029135802469135802	NK	D14 Imm1	S078	Protected	D014	IMRAS-057-078	NK	NK: CD16hiFCeRI+CD57–NKG2A–Ki67+CD8+
20: Protected-IMRAS-078 D14 Imm1	CD14-CD19-/L/CD3-/CD3- clean up/CD3-DR-/CD56intCD16hi/FCeRI+/CD57–, NKG2A+	1.8817283950617283	NK	D14 Imm1	S078	Protected	D014	IMRAS-057-078	NK	NK: CD16hiFCeRI+CD57–NKG2A+
20: Protected-IMRAS-078 D14 Imm1	CD14-CD19-/L/CD3-/CD3- clean up/CD3-DR-/CD56intCD16hi/FCeRI+/CD57–, NKG2A+/CD27–, CD8–	1.3125925925925925	NK	D14 Imm1	S078	Protected	D014	IMRAS-057-078	NK	NK: CD16hiFCeRI+CD57–NKG2A+CD27–CD8–
20: Protected-IMRAS-078 D14 Imm1	CD14-CD19-/L/CD3-/CD3- clean up/CD3-DR-/CD56intCD16hi/FCeRI+/CD57–, NKG2A+/CD27–, CD8+	0.4641975308641975	NK	D14 Imm1	S078	Protected	D014	IMRAS-057-078	NK	NK: CD16hiFCeRI+CD57–NKG2A+CD27–CD8+
20: Protected-IMRAS-078 D14 Imm1	CD14-CD19-/L/CD3-/CD3- clean up/CD3-DR-/CD56intCD16hi/FCeRI+/CD57–, NKG2A+/CD27+, CD8–	0.0817283950617284	NK	D14 Imm1	S078	Protected	D014	IMRAS-057-078	NK	NK: CD16hiFCeRI+CD57–NKG2A+CD27+CD8–
20: Protected-IMRAS-078 D14 Imm1	CD14-CD19-/L/CD3-/CD3- clean up/CD3-DR-/CD56intCD16hi/FCeRI+/CD57–, NKG2A+/CD27+, CD8+	0.023209876543209877	NK	D14 Imm1	S078	Protected	D014	IMRAS-057-078	NK	NK: CD16hiFCeRI+CD57–NKG2A+CD27+CD8+
20: Protected-IMRAS-078 D14 Imm1	CD14-CD19-/L/CD3-/CD3- clean up/CD3-DR-/CD56intCD16hi/FCeRI+/CD57–, NKG2A+/Ki67–, CD8–	1.3019753086419754	NK	D14 Imm1	S078	Protected	D014	IMRAS-057-078	NK	NK: CD16hiFCeRI+CD57–NKG2A+Ki67–CD8–
20: Protected-IMRAS-078 D14 Imm1	CD14-CD19-/L/CD3-/CD3- clean up/CD3-DR-/CD56intCD16hi/FCeRI+/CD57–, NKG2A+/Ki67–, CD8+	0.49333333333333335	NK	D14 Imm1	S078	Protected	D014	IMRAS-057-078	NK	NK: CD16hiFCeRI+CD57–NKG2A+Ki67–CD8+
20: Protected-IMRAS-078 D14 Imm1	CD14-CD19-/L/CD3-/CD3- clean up/CD3-DR-/CD56intCD16hi/FCeRI+/CD57–, NKG2A+/Ki67+, CD8–	0.06493827160493827	NK	D14 Imm1	S078	Protected	D014	IMRAS-057-078	NK	NK: CD16hiFCeRI+CD57–NKG2A+Ki67+CD8–
20: Protected-IMRAS-078 D14 Imm1	CD14-CD19-/L/CD3-/CD3- clean up/CD3-DR-/CD56intCD16hi/FCeRI+/CD57–, NKG2A+/Ki67+, CD8+	0.02148148148148148	NK	D14 Imm1	S078	Protected	D014	IMRAS-057-078	NK	NK: CD16hiFCeRI+CD57–NKG2A+Ki67+CD8+
20: Protected-IMRAS-078 D14 Imm1	CD14-CD19-/L/CD3-/CD3- clean up/CD3-DR-/CD56intCD16hi/FCeRI+/CD57+, NKG2A–	0.057777777777777775	NK	D14 Imm1	S078	Protected	D014	IMRAS-057-078	NK	NK: CD16hiFCeRI+CD57+NKG2A–
20: Protected-IMRAS-078 D14 Imm1	CD14-CD19-/L/CD3-/CD3- clean up/CD3-DR-/CD56intCD16hi/FCeRI+/CD57+, NKG2A+	0.03160493827160494	NK	D14 Imm1	S078	Protected	D014	IMRAS-057-078	NK	NK: CD16hiFCeRI+CD57+NKG2A+
20: Protected-IMRAS-078 D14 Imm1	CD14-CD19-/L/CD3-/CD3- clean up/CD3-DR-/CD56intCD16hi/FCeRI+/NKG2A–, CD38–	1.654567901234568	NK	D14 Imm1	S078	Protected	D014	IMRAS-057-078	NK	NK: CD16hiFCeRI+NKG2A–CD38–
20: Protected-IMRAS-078 D14 Imm1	CD14-CD19-/L/CD3-/CD3- clean up/CD3-DR-/CD56intCD16hi/FCeRI+/NKG2A–, CD38+	1.8661728395061727	NK	D14 Imm1	S078	Protected	D014	IMRAS-057-078	NK	NK: CD16hiFCeRI+NKG2A–CD38+
20: Protected-IMRAS-078 D14 Imm1	CD14-CD19-/L/CD3-/CD3- clean up/CD3-DR-/CD56intCD16hi/FCeRI+/NKG2A+, CD38–	0.4745679012345679	NK	D14 Imm1	S078	Protected	D014	IMRAS-057-078	NK	NK: CD16hiFCeRI+NKG2A+CD38–
20: Protected-IMRAS-078 D14 Imm1	CD14-CD19-/L/CD3-/CD3- clean up/CD3-DR-/CD56intCD16hi/FCeRI+/NKG2A+, CD38+	1.3446913580246913	NK	D14 Imm1	S078	Protected	D014	IMRAS-057-078	NK	NK: CD16hiFCeRI+NKG2A+CD38+
20: Protected-IMRAS-078 D14 Imm1	CD14-CD19-/L/CD3-/CD3- clean up/CD3-DR-/CD56intCD16hi/FCeRI-NKG2C+	2.068888888888889	NK	D14 Imm1	S078	Protected	D014	IMRAS-057-078	NK	NK: CD16hiFCeRI-NKG2C+
20: Protected-IMRAS-078 D14 Imm1	CD14-CD19-/L/CD3-/CD3- clean up/CD3-DR-/CD56intCD16hi/FCeRI-NKG2C+/NKG2A+	0.014320987654320988	NK	D14 Imm1	S078	Protected	D014	IMRAS-057-078	NK	NK: CD16hiFCeRI-NKG2C+NKG2A+
20: Protected-IMRAS-078 D14 Imm1	CD14-CD19-/L/CD3-/CD3- clean up/CD3-DR-/CD56intCD16hi/FCeRI-NKG2C+/NKG2A-	2.053827160493827	NK	D14 Imm1	S078	Protected	D014	IMRAS-057-078	NK	NK: CD16hiFCeRI-NKG2C+NKG2A-
20: Protected-IMRAS-078 D14 Imm1	CD14-CD19-/L/CD3-/CD3- clean up/CD3-DR-/CD56intCD16hi/FCeRI-NKG2C+/NKG2A-/CD8+	0.016049382716049384	NK	D14 Imm1	S078	Protected	D014	IMRAS-057-078	NK	NK: CD16hiFCeRI-NKG2C+NKG2A-CD8+
20: Protected-IMRAS-078 D14 Imm1	CD14-CD19-/L/CD3-/CD3- clean up/CD3-DR-/CD56intCD16hi/FCeRI-NKG2C+/NKG2A-/CD38 +	0.016049382716049384	NK	D14 Imm1	S078	Protected	D014	IMRAS-057-078	NK	NK: CD16hiFCeRI-NKG2C+NKG2A-CD38+
20: Protected-IMRAS-078 D14 Imm1	CD14-CD19-/L/CD3-/CD3- clean up/CD3-DR-/CD56intCD16hi/FCeRI-NKG2C+/NKG2A-/CD161+	0.03185185185185185	NK	D14 Imm1	S078	Protected	D014	IMRAS-057-078	NK	NK: CD16hiFCeRI-NKG2C+NKG2A-CD161+
20: Protected-IMRAS-078 D14 Imm1	CD14-CD19-/L/CD3-/CD3- clean up/CD3-DR-/CD56intCD16hi/FCeRI-NKG2C+/NKG2A-/NKp30+	0.0024691358024691358	NK	D14 Imm1	S078	Protected	D014	IMRAS-057-078	NK	NK: CD16hiFCeRI-NKG2C+NKG2A-NKp30+
21: Not-Protected-IMRAS-061 D0 Imm3	CD14-CD19-/L/CD3 T/CD161+, TCR va72+	1.1791613722998728	NK	D0 Imm3	S061	Not-Protected	D056	IMRAS-057-078	MAIT	MAIT: Total
21: Not-Protected-IMRAS-061 D0 Imm3	CD14-CD19-/L/CD3 T/CD161+, TCR va72+/CD4–, CD8–	0.3451080050825921	NK	D0 Imm3	S061	Not-Protected	D056	IMRAS-057-078	MAIT	MAIT: CD4–CD8–
21: Not-Protected-IMRAS-061 D0 Imm3	CD14-CD19-/L/CD3 T/CD161+, TCR va72+/CD4–, CD8+	0.6761118170266837	NK	D0 Imm3	S061	Not-Protected	D056	IMRAS-057-078	MAIT	MAIT: CD4–CD8+
21: Not-Protected-IMRAS-061 D0 Imm3	CD14-CD19-/L/CD3 T/CD161+, TCR va72+/CD4+, CD8–	0.1315120711562897	NK	D0 Imm3	S061	Not-Protected	D056	IMRAS-057-078	MAIT	MAIT: CD4+CD8–
21: Not-Protected-IMRAS-061 D0 Imm3	CD14-CD19-/L/CD3 T/CD161+, TCR va72+/CD4+, CD8+	0.026429479034307497	NK	D0 Imm3	S061	Not-Protected	D056	IMRAS-057-078	MAIT	MAIT: CD4+CD8+
21: Not-Protected-IMRAS-061 D0 Imm3	CD14-CD19-/L/CD3 T/GDT	2.5181702668360866	NK	D0 Imm3	S061	Not-Protected	D056	IMRAS-057-078	γδT	γδT: Total
21: Not-Protected-IMRAS-061 D0 Imm3	CD14-CD19-/L/CD3 T/GDT/CD161–, TCR va72–	0.6712833545108005	NK	D0 Imm3	S061	Not-Protected	D056	IMRAS-057-078	γδT	γδT: CD161–TCRva72–
21: Not-Protected-IMRAS-061 D0 Imm3	CD14-CD19-/L/CD3 T/GDT/CD161–, TCR va72+	6.353240152477764e-4	NK	D0 Imm3	S061	Not-Protected	D056	IMRAS-057-078	γδT	γδT: CD161–TCRva72+
21: Not-Protected-IMRAS-061 D0 Imm3	CD14-CD19-/L/CD3 T/GDT/CD161+, TCR va72–	1.8432020330368488	NK	D0 Imm3	S061	Not-Protected	D056	IMRAS-057-078	γδT	γδT: CD161+TCRva72–
21: Not-Protected-IMRAS-061 D0 Imm3	CD14-CD19-/L/CD3 T/GDT/CD161+, TCR va72+	0.0030495552731893264	NK	D0 Imm3	S061	Not-Protected	D056	IMRAS-057-078	γδT	γδT: CD161+TCRva72+
21: Not-Protected-IMRAS-061 D0 Imm3	CD14-CD19-/L/CD3 T/GDT/cKIT Pe cy55–, CD27 BUV373–	0.5589580686149936	NK	D0 Imm3	S061	Not-Protected	D056	IMRAS-057-078	γδT	γδT: cKITPecy55–CD27BUV373–
21: Not-Protected-IMRAS-061 D0 Imm3	CD14-CD19-/L/CD3 T/GDT/cKIT Pe cy55–, CD27 BUV373–/VD2+	0.5402795425667091	NK	D0 Imm3	S061	Not-Protected	D056	IMRAS-057-078	γδT	γδT: cKITPecy55–CD27BUV373–VD2+
21: Not-Protected-IMRAS-061 D0 Imm3	CD14-CD19-/L/CD3 T/GDT/cKIT Pe cy55–, CD27 BUV373–/VD2-	0.018678526048284624	NK	D0 Imm3	S061	Not-Protected	D056	IMRAS-057-078	γδT	γδT: cKITPecy55–CD27BUV373–VD2-
21: Not-Protected-IMRAS-061 D0 Imm3	CD14-CD19-/L/CD3 T/GDT/cKIT Pe cy55–, CD27 BUV373+	1.810546378653113	NK	D0 Imm3	S061	Not-Protected	D056	IMRAS-057-078	γδT	γδT: cKITPecy55–CD27BUV373+
21: Not-Protected-IMRAS-061 D0 Imm3	CD14-CD19-/L/CD3 T/GDT/cKIT Pe cy55–, CD27 BUV373+/VD2+	1.6825921219822109	NK	D0 Imm3	S061	Not-Protected	D056	IMRAS-057-078	γδT	γδT: cKITPecy55–CD27BUV373+VD2+
21: Not-Protected-IMRAS-061 D0 Imm3	CD14-CD19-/L/CD3 T/GDT/cKIT Pe cy55–, CD27 BUV373+/VD2-	0.12795425667090216	NK	D0 Imm3	S061	Not-Protected	D056	IMRAS-057-078	γδT	γδT: cKITPecy55–CD27BUV373+VD2-
21: Not-Protected-IMRAS-061 D0 Imm3	CD14-CD19-/L/CD3 T/GDT/cKIT Pe cy55+, CD27 BUV373–	0.04332909783989835	NK	D0 Imm3	S061	Not-Protected	D056	IMRAS-057-078	γδT	γδT: cKITPecy55+CD27BUV373–
21: Not-Protected-IMRAS-061 D0 Imm3	CD14-CD19-/L/CD3 T/GDT/cKIT Pe cy55+, CD27 BUV373–/VD2+	0.012960609911054638	NK	D0 Imm3	S061	Not-Protected	D056	IMRAS-057-078	γδT	γδT: cKITPecy55+CD27BUV373–VD2+
21: Not-Protected-IMRAS-061 D0 Imm3	CD14-CD19-/L/CD3 T/GDT/cKIT Pe cy55+, CD27 BUV373–/VD2-	0.03036848792884371	NK	D0 Imm3	S061	Not-Protected	D056	IMRAS-057-078	γδT	γδT: cKITPecy55+CD27BUV373–VD2-
21: Not-Protected-IMRAS-061 D0 Imm3	CD14-CD19-/L/CD3 T/GDT/cKIT Pe cy55+, CD27 BUV373+	0.10533672172808133	NK	D0 Imm3	S061	Not-Protected	D056	IMRAS-057-078	γδT	γδT: cKITPecy55+CD27BUV373+
21: Not-Protected-IMRAS-061 D0 Imm3	CD14-CD19-/L/CD3 T/GDT/cKIT Pe cy55+, CD27 BUV373+/VD2+	0.027573062261753493	NK	D0 Imm3	S061	Not-Protected	D056	IMRAS-057-078	γδT	γδT: cKITPecy55+CD27BUV373+VD2+
21: Not-Protected-IMRAS-061 D0 Imm3	CD14-CD19-/L/CD3 T/GDT/cKIT Pe cy55+, CD27 BUV373+/VD2-	0.07776365946632782	NK	D0 Imm3	S061	Not-Protected	D056	IMRAS-057-078	γδT	γδT: cKITPecy55+CD27BUV373+VD2-
21: Not-Protected-IMRAS-061 D0 Imm3	CD14-CD19-/L/CD3 T/GDT/cKit+	0.11778907242693774	NK	D0 Imm3	S061	Not-Protected	D056	IMRAS-057-078	γδT	γδT: cKit+
21: Not-Protected-IMRAS-061 D0 Imm3	CD14-CD19-/L/CD3 T/GDT/Ki67+gd	0.020076238881829734	NK	D0 Imm3	S061	Not-Protected	D056	IMRAS-057-078	γδT	γδT: Ki67+gd
21: Not-Protected-IMRAS-061 D0 Imm3	CD14-CD19-/L/CD3 T/GDT/Ki67+Vd2	0.019567979669631513	NK	D0 Imm3	S061	Not-Protected	D056	IMRAS-057-078	γδT	γδT: Ki67+Vd2
21: Not-Protected-IMRAS-061 D0 Imm3	CD14-CD19-/L/CD3 T/GDT/VD2–, CD127–	0.16302414231257942	NK	D0 Imm3	S061	Not-Protected	D056	IMRAS-057-078	γδT	γδT: VD2–CD127–
21: Not-Protected-IMRAS-061 D0 Imm3	CD14-CD19-/L/CD3 T/GDT/VD2–, CD127+	0.09199491740787802	NK	D0 Imm3	S061	Not-Protected	D056	IMRAS-057-078	γδT	γδT: VD2–CD127+
21: Not-Protected-IMRAS-061 D0 Imm3	CD14-CD19-/L/CD3 T/GDT/VD2–, NKG2A–	0.2218551461245235	NK	D0 Imm3	S061	Not-Protected	D056	IMRAS-057-078	γδT	γδT: VD2–NKG2A–
21: Not-Protected-IMRAS-061 D0 Imm3	CD14-CD19-/L/CD3 T/GDT/VD2–, NKG2A+	0.03341804320203304	NK	D0 Imm3	S061	Not-Protected	D056	IMRAS-057-078	γδT	γδT: VD2–NKG2A+
21: Not-Protected-IMRAS-061 D0 Imm3	CD14-CD19-/L/CD3 T/GDT/VD2–, CD161–	0.15756035578144853	NK	D0 Imm3	S061	Not-Protected	D056	IMRAS-057-078	γδT	γδT: VD2–CD161–
21: Not-Protected-IMRAS-061 D0 Imm3	CD14-CD19-/L/CD3 T/GDT/VD2–, CD161–/NKG2A+	0.010165184243964422	NK	D0 Imm3	S061	Not-Protected	D056	IMRAS-057-078	γδT	γδT: VD2–CD161–NKG2A+
21: Not-Protected-IMRAS-061 D0 Imm3	CD14-CD19-/L/CD3 T/GDT/VD2–, CD161–/NKG2A-	0.1473951715374841	NK	D0 Imm3	S061	Not-Protected	D056	IMRAS-057-078	γδT	γδT: VD2–CD161–NKG2A-
21: Not-Protected-IMRAS-061 D0 Imm3	CD14-CD19-/L/CD3 T/GDT/VD2–, CD161+	0.09822109275730623	NK	D0 Imm3	S061	Not-Protected	D056	IMRAS-057-078	γδT	γδT: VD2–CD161+
21: Not-Protected-IMRAS-061 D0 Imm3	CD14-CD19-/L/CD3 T/GDT/VD2–, CD161+/NKG2A+	0.023506988564167726	NK	D0 Imm3	S061	Not-Protected	D056	IMRAS-057-078	γδT	γδT: VD2–CD161+NKG2A+
21: Not-Protected-IMRAS-061 D0 Imm3	CD14-CD19-/L/CD3 T/GDT/VD2–, CD161+/NKG2A-	0.0747141041931385	NK	D0 Imm3	S061	Not-Protected	D056	IMRAS-057-078	γδT	γδT: VD2–CD161+NKG2A-
21: Not-Protected-IMRAS-061 D0 Imm3	CD14-CD19-/L/CD3 T/GDT/VD2–, CD27–	0.05285895806861499	NK	D0 Imm3	S061	Not-Protected	D056	IMRAS-057-078	γδT	γδT: VD2–CD27–
21: Not-Protected-IMRAS-061 D0 Imm3	CD14-CD19-/L/CD3 T/GDT/VD2–, CD27+	0.2020330368487929	NK	D0 Imm3	S061	Not-Protected	D056	IMRAS-057-078	γδT	γδT: VD2–CD27+
21: Not-Protected-IMRAS-061 D0 Imm3	CD14-CD19-/L/CD3 T/GDT/VD2–, CD27+/NKG2A–, cKIT–	0.09669631512071156	NK	D0 Imm3	S061	Not-Protected	D056	IMRAS-057-078	γδT	γδT: VD2–CD27+NKG2A–cKIT–
21: Not-Protected-IMRAS-061 D0 Imm3	CD14-CD19-/L/CD3 T/GDT/VD2–, CD27+/NKG2A–, cKIT+	0.08132147395171538	NK	D0 Imm3	S061	Not-Protected	D056	IMRAS-057-078	γδT	γδT: VD2–CD27+NKG2A–cKIT+
21: Not-Protected-IMRAS-061 D0 Imm3	CD14-CD19-/L/CD3 T/GDT/VD2–, CD27+/NKG2A+, cKIT–	0.023506988564167726	NK	D0 Imm3	S061	Not-Protected	D056	IMRAS-057-078	γδT	γδT: VD2–CD27+NKG2A+cKIT–
21: Not-Protected-IMRAS-061 D0 Imm3	CD14-CD19-/L/CD3 T/GDT/VD2–, CD4–	0.2386277001270648	NK	D0 Imm3	S061	Not-Protected	D056	IMRAS-057-078	γδT	γδT: VD2–CD4–
21: Not-Protected-IMRAS-061 D0 Imm3	CD14-CD19-/L/CD3 T/GDT/VD2–, CD4+	0.016645489199491742	NK	D0 Imm3	S061	Not-Protected	D056	IMRAS-057-078	γδT	γδT: VD2–CD4+
21: Not-Protected-IMRAS-061 D0 Imm3	CD14-CD19-/L/CD3 T/GDT/VD2–, CD8–	0.19237611181702668	NK	D0 Imm3	S061	Not-Protected	D056	IMRAS-057-078	γδT	γδT: VD2–CD8–
21: Not-Protected-IMRAS-061 D0 Imm3	CD14-CD19-/L/CD3 T/GDT/VD2–, CD8+	0.062007623888182976	NK	D0 Imm3	S061	Not-Protected	D056	IMRAS-057-078	γδT	γδT: VD2–CD8+
21: Not-Protected-IMRAS-061 D0 Imm3	CD14-CD19-/L/CD3 T/GDT/VD2+, CD4–	2.2306226175349426	NK	D0 Imm3	S061	Not-Protected	D056	IMRAS-057-078	γδT	γδT: VD2+CD4–
21: Not-Protected-IMRAS-061 D0 Imm3	CD14-CD19-/L/CD3 T/GDT/VD2+, CD4–	2.2306226175349426	NK	D0 Imm3	S061	Not-Protected	D056	IMRAS-057-078	Vδ2 γδT	Vδ2 γδT: CD4–
21: Not-Protected-IMRAS-061 D0 Imm3	CD14-CD19-/L/CD3 T/GDT/VD2+, CD4+	0.03227445997458704	NK	D0 Imm3	S061	Not-Protected	D056	IMRAS-057-078	γδT	γδT: VD2+CD4+
21: Not-Protected-IMRAS-061 D0 Imm3	CD14-CD19-/L/CD3 T/GDT/VD2+, CD4+	0.03227445997458704	NK	D0 Imm3	S061	Not-Protected	D056	IMRAS-057-078	Vδ2 γδT	Vδ2 γδT: CD4+
21: Not-Protected-IMRAS-061 D0 Imm3	CD14-CD19-/L/CD3 T/GDT/VD2+, CD8–	1.9850063532401525	NK	D0 Imm3	S061	Not-Protected	D056	IMRAS-057-078	γδT	γδT: VD2+CD8–
21: Not-Protected-IMRAS-061 D0 Imm3	CD14-CD19-/L/CD3 T/GDT/VD2+, CD8–	1.9850063532401525	NK	D0 Imm3	S061	Not-Protected	D056	IMRAS-057-078	Vδ2 γδT	Vδ2 γδT: CD8–
21: Not-Protected-IMRAS-061 D0 Imm3	CD14-CD19-/L/CD3 T/GDT/VD2+, CD8+	0.2787801778907243	NK	D0 Imm3	S061	Not-Protected	D056	IMRAS-057-078	γδT	γδT: VD2+CD8+
21: Not-Protected-IMRAS-061 D0 Imm3	CD14-CD19-/L/CD3 T/GDT/VD2+, CD8+	0.2787801778907243	NK	D0 Imm3	S061	Not-Protected	D056	IMRAS-057-078	Vδ2 γδT	Vδ2 γδT: CD8+
21: Not-Protected-IMRAS-061 D0 Imm3	CD14-CD19-/L/CD3 T/GDT/VD2+, CD27–	0.6086404066073697	NK	D0 Imm3	S061	Not-Protected	D056	IMRAS-057-078	γδT	γδT: VD2+CD27–
21: Not-Protected-IMRAS-061 D0 Imm3	CD14-CD19-/L/CD3 T/GDT/VD2+, CD27–	0.6086404066073697	NK	D0 Imm3	S061	Not-Protected	D056	IMRAS-057-078	Vδ2 γδT	Vδ2 γδT: CD27–
21: Not-Protected-IMRAS-061 D0 Imm3	CD14-CD19-/L/CD3 T/GDT/VD2+, CD27+	1.6546378653113087	NK	D0 Imm3	S061	Not-Protected	D056	IMRAS-057-078	γδT	γδT: VD2+CD27+
21: Not-Protected-IMRAS-061 D0 Imm3	CD14-CD19-/L/CD3 T/GDT/VD2+, CD27+	1.6546378653113087	NK	D0 Imm3	S061	Not-Protected	D056	IMRAS-057-078	Vδ2 γδT	Vδ2 γδT: CD27+
21: Not-Protected-IMRAS-061 D0 Imm3	CD14-CD19-/L/CD3 T/GDT/VD2+, CD27+/NKG2A+	1.3214739517153749	NK	D0 Imm3	S061	Not-Protected	D056	IMRAS-057-078	γδT	γδT: VD2+CD27+NKG2A+
21: Not-Protected-IMRAS-061 D0 Imm3	CD14-CD19-/L/CD3 T/GDT/VD2+, CD27+/NKG2A+	1.3214739517153749	NK	D0 Imm3	S061	Not-Protected	D056	IMRAS-057-078	Vδ2 γδT	Vδ2 γδT: CD27+NKG2A+
21: Not-Protected-IMRAS-061 D0 Imm3	CD14-CD19-/L/CD3 T/GDT/VD2+, CD27+/NKG2A-	0.33316391359593395	NK	D0 Imm3	S061	Not-Protected	D056	IMRAS-057-078	γδT	γδT: VD2+CD27+NKG2A-
21: Not-Protected-IMRAS-061 D0 Imm3	CD14-CD19-/L/CD3 T/GDT/VD2+, CD27+/NKG2A-	0.33316391359593395	NK	D0 Imm3	S061	Not-Protected	D056	IMRAS-057-078	Vδ2 γδT	Vδ2 γδT: CD27+NKG2A-
21: Not-Protected-IMRAS-061 D0 Imm3	CD14-CD19-/L/CD3 T/GDT/VD2+, CD161–	0.49644218551461244	NK	D0 Imm3	S061	Not-Protected	D056	IMRAS-057-078	γδT	γδT: VD2+CD161–
21: Not-Protected-IMRAS-061 D0 Imm3	CD14-CD19-/L/CD3 T/GDT/VD2+, CD161–	0.49644218551461244	NK	D0 Imm3	S061	Not-Protected	D056	IMRAS-057-078	Vδ2 γδT	Vδ2 γδT: CD161–
21: Not-Protected-IMRAS-061 D0 Imm3	CD14-CD19-/L/CD3 T/GDT/VD2+, CD161–/NKG2A+	0.4439644218551461	NK	D0 Imm3	S061	Not-Protected	D056	IMRAS-057-078	γδT	γδT: VD2+CD161–NKG2A+
21: Not-Protected-IMRAS-061 D0 Imm3	CD14-CD19-/L/CD3 T/GDT/VD2+, CD161–/NKG2A+	0.4439644218551461	NK	D0 Imm3	S061	Not-Protected	D056	IMRAS-057-078	Vδ2 γδT	Vδ2 γδT: CD161–NKG2A+
21: Not-Protected-IMRAS-061 D0 Imm3	CD14-CD19-/L/CD3 T/GDT/VD2+, CD161–/NKG2A-	0.052477763659466325	NK	D0 Imm3	S061	Not-Protected	D056	IMRAS-057-078	γδT	γδT: VD2+CD161–NKG2A-
21: Not-Protected-IMRAS-061 D0 Imm3	CD14-CD19-/L/CD3 T/GDT/VD2+, CD161–/NKG2A-	0.052477763659466325	NK	D0 Imm3	S061	Not-Protected	D056	IMRAS-057-078	Vδ2 γδT	Vδ2 γδT: CD161–NKG2A-
21: Not-Protected-IMRAS-061 D0 Imm3	CD14-CD19-/L/CD3 T/GDT/VD2+, CD161+	1.7659466327827191	NK	D0 Imm3	S061	Not-Protected	D056	IMRAS-057-078	γδT	Vδ2 γδT: CD4+
21: Not-Protected-IMRAS-061 D0 Imm3	CD14-CD19-/L/CD3 T/GDT/VD2+, CD161+	1.7659466327827191	NK	D0 Imm3	S061	Not-Protected	D056	IMRAS-057-078	Vδ2 γδT	Vδ2 γδT: CD161+
21: Not-Protected-IMRAS-061 D0 Imm3	CD14-CD19-/L/CD3 T/GDT/VD2+, CD161+/NKG2A+	1.437738246505718	NK	D0 Imm3	S061	Not-Protected	D056	IMRAS-057-078	γδT	γδT: VD2+CD161+NKG2A+
21: Not-Protected-IMRAS-061 D0 Imm3	CD14-CD19-/L/CD3 T/GDT/VD2+, CD161+/NKG2A+	1.437738246505718	NK	D0 Imm3	S061	Not-Protected	D056	IMRAS-057-078	Vδ2 γδT	Vδ2 γδT: CD161+NKG2A+
21: Not-Protected-IMRAS-061 D0 Imm3	CD14-CD19-/L/CD3 T/GDT/VD2+, CD161+/NKG2A-	0.3282083862770013	NK	D0 Imm3	S061	Not-Protected	D056	IMRAS-057-078	γδT	γδT: VD2+CD161+NKG2A-
21: Not-Protected-IMRAS-061 D0 Imm3	CD14-CD19-/L/CD3 T/GDT/VD2+, CD161+/NKG2A-	0.3282083862770013	NK	D0 Imm3	S061	Not-Protected	D056	IMRAS-057-078	Vδ2 γδT	Vδ2 γδT: CD161+NKG2A-
21: Not-Protected-IMRAS-061 D0 Imm3	CD14-CD19-/L/CD3 T/GDT/VD2+, NKG2A–	0.3753494282083863	NK	D0 Imm3	S061	Not-Protected	D056	IMRAS-057-078	γδT	γδT: VD2+NKG2A–
21: Not-Protected-IMRAS-061 D0 Imm3	CD14-CD19-/L/CD3 T/GDT/VD2+, NKG2A–	0.3753494282083863	NK	D0 Imm3	S061	Not-Protected	D056	IMRAS-057-078	Vδ2 γδT	Vδ2 γδT: NKG2A–
21: Not-Protected-IMRAS-061 D0 Imm3	CD14-CD19-/L/CD3 T/GDT/VD2+, NKG2A+	1.8875476493011436	NK	D0 Imm3	S061	Not-Protected	D056	IMRAS-057-078	γδT	γδT: VD2+NKG2A+
21: Not-Protected-IMRAS-061 D0 Imm3	CD14-CD19-/L/CD3 T/GDT/VD2+, NKG2A+	1.8875476493011436	NK	D0 Imm3	S061	Not-Protected	D056	IMRAS-057-078	Vδ2 γδT	Vδ2 γδT: NKG2A+
21: Not-Protected-IMRAS-061 D0 Imm3	CD14-CD19-/L/CD3 T/GDT/VD2+, CD127–	1.0820838627700127	NK	D0 Imm3	S061	Not-Protected	D056	IMRAS-057-078	γδT	γδT: VD2+CD127–
21: Not-Protected-IMRAS-061 D0 Imm3	CD14-CD19-/L/CD3 T/GDT/VD2+, CD127–	1.0820838627700127	NK	D0 Imm3	S061	Not-Protected	D056	IMRAS-057-078	Vδ2 γδT	Vδ2 γδT: CD127–
21: Not-Protected-IMRAS-061 D0 Imm3	CD14-CD19-/L/CD3 T/GDT/VD2+, CD127+	1.1810673443456163	NK	D0 Imm3	S061	Not-Protected	D056	IMRAS-057-078	γδT	γδT: VD2+CD127+
21: Not-Protected-IMRAS-061 D0 Imm3	CD14-CD19-/L/CD3 T/GDT/VD2+, CD127+	1.1810673443456163	NK	D0 Imm3	S061	Not-Protected	D056	IMRAS-057-078	Vδ2 γδT	Vδ2 γδT: CD127+
21: Not-Protected-IMRAS-061 D0 Imm3	CD14-CD19-/L/CD3 T/Vd2 GDT	2.2623888182973317	NK	D0 Imm3	S061	Not-Protected	D056	IMRAS-057-078	γδT	γδT: Total
21: Not-Protected-IMRAS-061 D0 Imm3	CD14-CD19-/L/CD3 T/Vd2 GDT	2.2623888182973317	NK	D0 Imm3	S061	Not-Protected	D056	IMRAS-057-078	Vδ2 γδT	Vδ2 γδT: Total
21: Not-Protected-IMRAS-061 D0 Imm3	CD14-CD19-/L/CD3+CD56+	1.802541296060991	NK	D0 Imm3	S061	Not-Protected	D056	IMRAS-057-078	NKT	NKT: Total
21: Not-Protected-IMRAS-061 D0 Imm3	CD14-CD19-/L/CD3+CD56+/CD4–, CD16–	0.6894536213468869	NK	D0 Imm3	S061	Not-Protected	D056	IMRAS-057-078	NKT	NKT: CD4–CD16–
21: Not-Protected-IMRAS-061 D0 Imm3	CD14-CD19-/L/CD3+CD56+/CD4–, CD16–/CD38 +	0.23545108005082593	NK	D0 Imm3	S061	Not-Protected	D056	IMRAS-057-078	NKT	NKT: CD4–CD16–CD38+
21: Not-Protected-IMRAS-061 D0 Imm3	CD14-CD19-/L/CD3+CD56+/CD4–, CD16–/cKit+	0.031130876747141042	NK	D0 Imm3	S061	Not-Protected	D056	IMRAS-057-078	NKT	NKT: CD4–CD16–cKit+
21: Not-Protected-IMRAS-061 D0 Imm3	CD14-CD19-/L/CD3+CD56+/CD4–, CD16+	0.44498094027954255	NK	D0 Imm3	S061	Not-Protected	D056	IMRAS-057-078	NKT	NKT: CD4–CD16+
21: Not-Protected-IMRAS-061 D0 Imm3	CD14-CD19-/L/CD3+CD56+/CD4–, CD16+/CD38 +	0.41601016518424394	NK	D0 Imm3	S061	Not-Protected	D056	IMRAS-057-078	NKT	NKT: CD4–CD16+CD38+
21: Not-Protected-IMRAS-061 D0 Imm3	CD14-CD19-/L/CD3+CD56+/CD4–, CD16+/cKit+	0.020457433290978398	NK	D0 Imm3	S061	Not-Protected	D056	IMRAS-057-078	NKT	NKT: CD4–CD16+cKit+
21: Not-Protected-IMRAS-061 D0 Imm3	CD14-CD19-/L/CD3+CD56+/CD4+, CD16–	0.4490470139771283	NK	D0 Imm3	S061	Not-Protected	D056	IMRAS-057-078	NKT	NKT: CD4+CD16–
21: Not-Protected-IMRAS-061 D0 Imm3	CD14-CD19-/L/CD3+CD56+/CD4+, CD16–/CD38 +	0.09567979669631511	NK	D0 Imm3	S061	Not-Protected	D056	IMRAS-057-078	NKT	NKT: CD4+CD16–CD38+
21: Not-Protected-IMRAS-061 D0 Imm3	CD14-CD19-/L/CD3+CD56+/CD4+, CD16–/cKit+	0.028843710292249046	NK	D0 Imm3	S061	Not-Protected	D056	IMRAS-057-078	NKT	NKT: CD4+CD16–cKit+
21: Not-Protected-IMRAS-061 D0 Imm3	CD14-CD19-/L/CD3+CD56+/CD4+, CD16+	0.2190597204574333	NK	D0 Imm3	S061	Not-Protected	D056	IMRAS-057-078	NKT	NKT: CD4+CD16+
21: Not-Protected-IMRAS-061 D0 Imm3	CD14-CD19-/L/CD3+CD56+/CD4+, CD16+/CD38 +	0.21575603557814485	NK	D0 Imm3	S061	Not-Protected	D056	IMRAS-057-078	NKT	NKT: CD4+CD16+CD38+
21: Not-Protected-IMRAS-061 D0 Imm3	CD14-CD19-/L/CD3+CD56+/CD4+, CD16+/cKit+	0.017789072426937738	NK	D0 Imm3	S061	Not-Protected	D056	IMRAS-057-078	NKT	NKT: CD4+CD16+cKit+
21: Not-Protected-IMRAS-061 D0 Imm3	CD14-CD19-/L/CD3+CD56+/CD8–, CD16–	0.6519695044472681	NK	D0 Imm3	S061	Not-Protected	D056	IMRAS-057-078	NKT	NKT: CD8–CD16–
21: Not-Protected-IMRAS-061 D0 Imm3	CD14-CD19-/L/CD3+CD56+/CD8–, CD16–/CD38 +	0.19072426937738246	NK	D0 Imm3	S061	Not-Protected	D056	IMRAS-057-078	NKT	NKT: CD8–CD16–CD38+
21: Not-Protected-IMRAS-061 D0 Imm3	CD14-CD19-/L/CD3+CD56+/CD8–, CD16–/cKit+	0.03748411689961881	NK	D0 Imm3	S061	Not-Protected	D056	IMRAS-057-078	NKT	NKT: CD8–CD16–cKit+
21: Not-Protected-IMRAS-061 D0 Imm3	CD14-CD19-/L/CD3+CD56+/CD8–, CD16+	0.49161372299872935	NK	D0 Imm3	S061	Not-Protected	D056	IMRAS-057-078	NKT	NKT: CD8–CD16+
21: Not-Protected-IMRAS-061 D0 Imm3	CD14-CD19-/L/CD3+CD56+/CD8–, CD16+/CD38 +	0.45743329097839897	NK	D0 Imm3	S061	Not-Protected	D056	IMRAS-057-078	NKT	NKT: CD8–CD16+CD38+
21: Not-Protected-IMRAS-061 D0 Imm3	CD14-CD19-/L/CD3+CD56+/CD8–, CD16+/cKit+	0.029351969504447267	NK	D0 Imm3	S061	Not-Protected	D056	IMRAS-057-078	NKT	NKT: CD8–CD16+cKit+
21: Not-Protected-IMRAS-061 D0 Imm3	CD14-CD19-/L/CD3+CD56+/CD8+, CD16–	0.4152477763659466	NK	D0 Imm3	S061	Not-Protected	D056	IMRAS-057-078	NKT	NKT: CD8+CD16–
21: Not-Protected-IMRAS-061 D0 Imm3	CD14-CD19-/L/CD3+CD56+/CD8+, CD16–/CD38 +	0.09339263024142312	NK	D0 Imm3	S061	Not-Protected	D056	IMRAS-057-078	NKT	NKT: CD8+CD16–CD38+
21: Not-Protected-IMRAS-061 D0 Imm3	CD14-CD19-/L/CD3+CD56+/CD8+, CD16–/cKit+	0.017916137229987295	NK	D0 Imm3	S061	Not-Protected	D056	IMRAS-057-078	NKT	NKT: CD8+CD16–cKit+
21: Not-Protected-IMRAS-061 D0 Imm3	CD14-CD19-/L/CD3+CD56+/CD8+, CD16+	0.243710292249047	NK	D0 Imm3	S061	Not-Protected	D056	IMRAS-057-078	NKT	NKT: CD8+CD16+
21: Not-Protected-IMRAS-061 D0 Imm3	CD14-CD19-/L/CD3+CD56+/CD8+, CD16+/CD38 +	0.2213468869123253	NK	D0 Imm3	S061	Not-Protected	D056	IMRAS-057-078	NKT	NKT: CD8+CD16+CD38+
21: Not-Protected-IMRAS-061 D0 Imm3	CD14-CD19-/L/CD3+CD56+/CD8+, CD16+/cKit+	0.013468869123252859	NK	D0 Imm3	S061	Not-Protected	D056	IMRAS-057-078	NKT	NKT: CD8+CD16+cKit+
21: Not-Protected-IMRAS-061 D0 Imm3	CD14-CD19-/L/CD3+CD56+/CD16-	0.8646759847522236	NK	D0 Imm3	S061	Not-Protected	D056	IMRAS-057-078	NKT	NKT: CD16-
21: Not-Protected-IMRAS-061 D0 Imm3	CD14-CD19-/L/CD3+CD56+/CD16-/CD38 +	0.1928843710292249	NK	D0 Imm3	S061	Not-Protected	D056	IMRAS-057-078	NKT	NKT: CD16-CD38+
21: Not-Protected-IMRAS-061 D0 Imm3	CD14-CD19-/L/CD3+CD56+/CD16-/cKit+	0.04561626429479034	NK	D0 Imm3	S061	Not-Protected	D056	IMRAS-057-078	NKT	NKT: CD16-cKit+
21: Not-Protected-IMRAS-061 D0 Imm3	CD14-CD19-/L/CD3+CD56+/CD16hi	0.5748411689961881	NK	D0 Imm3	S061	Not-Protected	D056	IMRAS-057-078	NKT	NKT: CD16hi
21: Not-Protected-IMRAS-061 D0 Imm3	CD14-CD19-/L/CD3+CD56+/CD16hi/CD57+	0.05222363405336722	NK	D0 Imm3	S061	Not-Protected	D056	IMRAS-057-078	NKT	NKT: CD16hiCD57+
21: Not-Protected-IMRAS-061 D0 Imm3	CD14-CD19-/L/CD3+CD56+/CD16int	0.35324015247776364	NK	D0 Imm3	S061	Not-Protected	D056	IMRAS-057-078	NKT	NKT: CD16int
21: Not-Protected-IMRAS-061 D0 Imm3	CD14-CD19-/L/CD3+CD56+/CD16int/CD57+	0.06785260482846252	NK	D0 Imm3	S061	Not-Protected	D056	IMRAS-057-078	NKT	NKT: CD16intCD57+
21: Not-Protected-IMRAS-061 D0 Imm3	CD14-CD19-/L/CD3+CD56+/CD57+	0.2190597204574333	NK	D0 Imm3	S061	Not-Protected	D056	IMRAS-057-078	NKT	NKT: CD57+
21: Not-Protected-IMRAS-061 D0 Imm3	CD14-CD19-/L/CD3+CD56+/CD57+/CD8–, CD27–	0.06836086404066073	NK	D0 Imm3	S061	Not-Protected	D056	IMRAS-057-078	NKT	NKT: CD57+CD8–CD27–
21: Not-Protected-IMRAS-061 D0 Imm3	CD14-CD19-/L/CD3+CD56+/CD57+/CD8–, CD27+	0.029224904701397714	NK	D0 Imm3	S061	Not-Protected	D056	IMRAS-057-078	NKT	NKT: CD57+CD8–CD27+
21: Not-Protected-IMRAS-061 D0 Imm3	CD14-CD19-/L/CD3+CD56+/CD57+/CD8+, CD27–	0.09911054637865312	NK	D0 Imm3	S061	Not-Protected	D056	IMRAS-057-078	NKT	NKT: CD57+CD8+CD27–
21: Not-Protected-IMRAS-061 D0 Imm3	CD14-CD19-/L/CD3+CD56+/CD57+/CD8+, CD27+	0.02236340533672173	NK	D0 Imm3	S061	Not-Protected	D056	IMRAS-057-078	NKT	NKT: CD57+CD8+CD27+
21: Not-Protected-IMRAS-061 D0 Imm3	CD14-CD19-/L/CD3+CD56+/CD127–, CD8–	0.4503176620076239	NK	D0 Imm3	S061	Not-Protected	D056	IMRAS-057-078	NKT	NKT: CD127–CD8–
21: Not-Protected-IMRAS-061 D0 Imm3	CD14-CD19-/L/CD3+CD56+/CD127–, CD8+	0.3189326556543837	NK	D0 Imm3	S061	Not-Protected	D056	IMRAS-057-078	NKT	NKT: CD127–CD8+
21: Not-Protected-IMRAS-061 D0 Imm3	CD14-CD19-/L/CD3+CD56+/CD127+	1.0024142312579416	NK	D0 Imm3	S061	Not-Protected	D056	IMRAS-057-078	NKT	NKT: CD127+
21: Not-Protected-IMRAS-061 D0 Imm3	CD14-CD19-/L/CD3+CD56+/CD127+, CD8–	0.7054637865311308	NK	D0 Imm3	S061	Not-Protected	D056	IMRAS-057-078	NKT	NKT: CD127+CD8–
21: Not-Protected-IMRAS-061 D0 Imm3	CD14-CD19-/L/CD3+CD56+/CD127+, CD8–/VD2+	0.13138500635324016	NK	D0 Imm3	S061	Not-Protected	D056	IMRAS-057-078	NKT	NKT: CD127+CD8–VD2+
21: Not-Protected-IMRAS-061 D0 Imm3	CD14-CD19-/L/CD3+CD56+/CD127+, CD8–/VD2-	0.5740787801778907	NK	D0 Imm3	S061	Not-Protected	D056	IMRAS-057-078	NKT	NKT: CD127+CD8–VD2-
21: Not-Protected-IMRAS-061 D0 Imm3	CD14-CD19-/L/CD3+CD56+/CD127+, CD8+	0.3278271918678526	NK	D0 Imm3	S061	Not-Protected	D056	IMRAS-057-078	NKT	NKT: CD127+CD8+
21: Not-Protected-IMRAS-061 D0 Imm3	CD14-CD19-/L/CD3+CD56+/CD127+, CD8+/VD2+	0.03545108005082592	NK	D0 Imm3	S061	Not-Protected	D056	IMRAS-057-078	NKT	NKT: CD127+CD8+VD2+
21: Not-Protected-IMRAS-061 D0 Imm3	CD14-CD19-/L/CD3+CD56+/CD127+, CD8+/VD2-	0.29237611181702666	NK	D0 Imm3	S061	Not-Protected	D056	IMRAS-057-078	NKT	NKT: CD127+CD8+VD2-
21: Not-Protected-IMRAS-061 D0 Imm3	CD14-CD19-/L/CD3+CD56+/CD161–, TCR va72–	0.7040660736975858	NK	D0 Imm3	S061	Not-Protected	D056	IMRAS-057-078	NKT	NKT: CD161–TCRva72–
21: Not-Protected-IMRAS-061 D0 Imm3	CD14-CD19-/L/CD3+CD56+/CD161–, TCR va72+	0.031003811944091488	NK	D0 Imm3	S061	Not-Protected	D056	IMRAS-057-078	NKT	NKT: CD161–TCRva72+
21: Not-Protected-IMRAS-061 D0 Imm3	CD14-CD19-/L/CD3+CD56+/CD161+, TCR va72–	0.9240152477763659	NK	D0 Imm3	S061	Not-Protected	D056	IMRAS-057-078	NKT	NKT: CD161+TCRva72–
21: Not-Protected-IMRAS-061 D0 Imm3	CD14-CD19-/L/CD3+CD56+/CD161+, TCR va72+	0.14345616264294792	NK	D0 Imm3	S061	Not-Protected	D056	IMRAS-057-078	NKT	NKT: CD161+TCRva72+
21: Not-Protected-IMRAS-061 D0 Imm3	CD14-CD19-/L/CD3+CD56+/Ki67+	0.044472681067344345	NK	D0 Imm3	S061	Not-Protected	D056	IMRAS-057-078	NKT	NKT: Ki67+
21: Not-Protected-IMRAS-061 D0 Imm3	CD14-CD19-/L/CD3+CD56+/NKG2A–, FCeRI–	0.7806861499364676	NK	D0 Imm3	S061	Not-Protected	D056	IMRAS-057-078	NKT	NKT: NKG2A–FCeRI–
21: Not-Protected-IMRAS-061 D0 Imm3	CD14-CD19-/L/CD3+CD56+/NKG2A–, FCeRI–/CD161–, CD4–	0.2326556543837357	NK	D0 Imm3	S061	Not-Protected	D056	IMRAS-057-078	NKT	NKT: NKG2A–FCeRI–CD161–CD4–
21: Not-Protected-IMRAS-061 D0 Imm3	CD14-CD19-/L/CD3+CD56+/NKG2A–, FCeRI–/CD161–, CD4–/CD38 +	0.03926302414231258	NK	D0 Imm3	S061	Not-Protected	D056	IMRAS-057-078	NKT	NKT: NKG2A–FCeRI–CD161–CD4–CD38+
21: Not-Protected-IMRAS-061 D0 Imm3	CD14-CD19-/L/CD3+CD56+/NKG2A–, FCeRI–/CD161–, CD4–/cKit+	0.008259212198221092	NK	D0 Imm3	S061	Not-Protected	D056	IMRAS-057-078	NKT	NKT: NKG2A–FCeRI–CD161–CD4–cKit+
21: Not-Protected-IMRAS-061 D0 Imm3	CD14-CD19-/L/CD3+CD56+/NKG2A–, FCeRI–/CD161–, CD4+	0.28017789072426935	NK	D0 Imm3	S061	Not-Protected	D056	IMRAS-057-078	NKT	NKT: NKG2A–FCeRI–CD161–CD4+
21: Not-Protected-IMRAS-061 D0 Imm3	CD14-CD19-/L/CD3+CD56+/NKG2A–, FCeRI–/CD161–, CD4+/CD38 +	0.05565438373570521	NK	D0 Imm3	S061	Not-Protected	D056	IMRAS-057-078	NKT	NKT: NKG2A–FCeRI–CD161–CD4+CD38+
21: Not-Protected-IMRAS-061 D0 Imm3	CD14-CD19-/L/CD3+CD56+/NKG2A–, FCeRI–/CD161–, CD4+/cKit+	0.014612452350698857	NK	D0 Imm3	S061	Not-Protected	D056	IMRAS-057-078	NKT	NKT: NKG2A–FCeRI–CD161–CD4+cKit+
21: Not-Protected-IMRAS-061 D0 Imm3	CD14-CD19-/L/CD3+CD56+/NKG2A–, FCeRI–/CD161–, CD8–	0.2772554002541296	NK	D0 Imm3	S061	Not-Protected	D056	IMRAS-057-078	NKT	NKT: NKG2A–FCeRI–CD161–CD8–
21: Not-Protected-IMRAS-061 D0 Imm3	CD14-CD19-/L/CD3+CD56+/NKG2A–, FCeRI–/CD161–, CD8–/CD38 +	0.05133418043202033	NK	D0 Imm3	S061	Not-Protected	D056	IMRAS-057-078	NKT	NKT: NKG2A–FCeRI–CD161–CD8–CD38+
21: Not-Protected-IMRAS-061 D0 Imm3	CD14-CD19-/L/CD3+CD56+/NKG2A–, FCeRI–/CD161–, CD8–/cKit+	0.015756035578144853	NK	D0 Imm3	S061	Not-Protected	D056	IMRAS-057-078	NKT	NKT: NKG2A–FCeRI–CD161–CD8–cKit+
21: Not-Protected-IMRAS-061 D0 Imm3	CD14-CD19-/L/CD3+CD56+/NKG2A–, FCeRI–/CD161–, CD8+	0.2593392630241423	NK	D0 Imm3	S061	Not-Protected	D056	IMRAS-057-078	NKT	NKT: NKG2A–FCeRI–CD161–CD8+
21: Not-Protected-IMRAS-061 D0 Imm3	CD14-CD19-/L/CD3+CD56+/NKG2A–, FCeRI–/CD161–, CD8+/CD38 +	0.04891994917407878	NK	D0 Imm3	S061	Not-Protected	D056	IMRAS-057-078	NKT	NKT: NKG2A–FCeRI–CD161–CD8+CD38+
21: Not-Protected-IMRAS-061 D0 Imm3	CD14-CD19-/L/CD3+CD56+/NKG2A–, FCeRI–/CD161–, CD8+/cKit+	0.008386277001270648	NK	D0 Imm3	S061	Not-Protected	D056	IMRAS-057-078	NKT	NKT: NKG2A–FCeRI–CD161–CD8+cKit+
21: Not-Protected-IMRAS-061 D0 Imm3	CD14-CD19-/L/CD3+CD56+/NKG2A–, FCeRI–/CD161–, CD27-	0.32261753494282086	NK	D0 Imm3	S061	Not-Protected	D056	IMRAS-057-078	NKT	NKT: NKG2A–FCeRI–CD161–CD27-
21: Not-Protected-IMRAS-061 D0 Imm3	CD14-CD19-/L/CD3+CD56+/NKG2A–, FCeRI–/CD161–, CD27-/CD38 +	0.028335451080050825	NK	D0 Imm3	S061	Not-Protected	D056	IMRAS-057-078	NKT	NKT: NKG2A–FCeRI–CD161–CD27-CD38+
21: Not-Protected-IMRAS-061 D0 Imm3	CD14-CD19-/L/CD3+CD56+/NKG2A–, FCeRI–/CD161–, CD27-/cKit+	0.011181702668360865	NK	D0 Imm3	S061	Not-Protected	D056	IMRAS-057-078	NKT	NKT: NKG2A–FCeRI–CD161–CD27-cKit+
21: Not-Protected-IMRAS-061 D0 Imm3	CD14-CD19-/L/CD3+CD56+/NKG2A–, FCeRI–/CD161–, CD27+	0.18246505717916137	NK	D0 Imm3	S061	Not-Protected	D056	IMRAS-057-078	NKT	NKT: NKG2A–FCeRI–CD161–CD27+
21: Not-Protected-IMRAS-061 D0 Imm3	CD14-CD19-/L/CD3+CD56+/NKG2A–, FCeRI–/CD161–, CD27+/CD38 +	0.06518424396442185	NK	D0 Imm3	S061	Not-Protected	D056	IMRAS-057-078	NKT	NKT: NKG2A–FCeRI–CD161–CD27+CD38+
21: Not-Protected-IMRAS-061 D0 Imm3	CD14-CD19-/L/CD3+CD56+/NKG2A–, FCeRI–/CD161–, CD27+/cKit+	0.011308767471410418	NK	D0 Imm3	S061	Not-Protected	D056	IMRAS-057-078	NKT	NKT: NKG2A–FCeRI–CD161–CD27+cKit+
21: Not-Protected-IMRAS-061 D0 Imm3	CD14-CD19-/L/CD3+CD56+/NKG2A–, FCeRI–/CD161+, CD4–	0.12083862770012707	NK	D0 Imm3	S061	Not-Protected	D056	IMRAS-057-078	NKT	NKT: NKG2A–FCeRI–CD161+CD4–
21: Not-Protected-IMRAS-061 D0 Imm3	CD14-CD19-/L/CD3+CD56+/NKG2A–, FCeRI–/CD161+, CD4–/CD38 +	0.023125794155019058	NK	D0 Imm3	S061	Not-Protected	D056	IMRAS-057-078	NKT	NKT: NKG2A–FCeRI–CD161+CD4–CD38+
21: Not-Protected-IMRAS-061 D0 Imm3	CD14-CD19-/L/CD3+CD56+/NKG2A–, FCeRI–/CD161+, CD4–/cKit+	0.007369758576874206	NK	D0 Imm3	S061	Not-Protected	D056	IMRAS-057-078	NKT	NKT: NKG2A–FCeRI–CD161+CD4–cKit+
21: Not-Protected-IMRAS-061 D0 Imm3	CD14-CD19-/L/CD3+CD56+/NKG2A–, FCeRI–/CD161+, CD4+	0.14701397712833544	NK	D0 Imm3	S061	Not-Protected	D056	IMRAS-057-078	NKT	NKT: NKG2A–FCeRI–CD161+CD4+
21: Not-Protected-IMRAS-061 D0 Imm3	CD14-CD19-/L/CD3+CD56+/NKG2A–, FCeRI–/CD161+, CD4+/CD38 +	0.022871664548919948	NK	D0 Imm3	S061	Not-Protected	D056	IMRAS-057-078	NKT	NKT: NKG2A–FCeRI–CD161+CD4+CD38+
21: Not-Protected-IMRAS-061 D0 Imm3	CD14-CD19-/L/CD3+CD56+/NKG2A–, FCeRI–/CD161+, CD4+/cKit+	0.009529860228716646	NK	D0 Imm3	S061	Not-Protected	D056	IMRAS-057-078	NKT	NKT: NKG2A–FCeRI–CD161+CD4+cKit+
21: Not-Protected-IMRAS-061 D0 Imm3	CD14-CD19-/L/CD3+CD56+/NKG2A–, FCeRI–/CD161+, CD8-	0.1503176620076239	NK	D0 Imm3	S061	Not-Protected	D056	IMRAS-057-078	NKT	NKT: NKG2A–FCeRI–CD161+CD8-
21: Not-Protected-IMRAS-061 D0 Imm3	CD14-CD19-/L/CD3+CD56+/NKG2A–, FCeRI–/CD161+, CD8-/CD38 +	0.026302414231257943	NK	D0 Imm3	S061	Not-Protected	D056	IMRAS-057-078	NKT	NKT: NKG2A–FCeRI–CD161+CD8-CD38+
21: Not-Protected-IMRAS-061 D0 Imm3	CD14-CD19-/L/CD3+CD56+/NKG2A–, FCeRI–/CD161+, CD8-/cKit+	0.00940279542566709	NK	D0 Imm3	S061	Not-Protected	D056	IMRAS-057-078	NKT	NKT: NKG2A–FCeRI–CD161+CD8-cKit+
21: Not-Protected-IMRAS-061 D0 Imm3	CD14-CD19-/L/CD3+CD56+/NKG2A–, FCeRI–/CD161+, CD8+	0.0937738246505718	NK	D0 Imm3	S061	Not-Protected	D056	IMRAS-057-078	NKT	NKT: NKG2A–FCeRI–CD161+CD8+
21: Not-Protected-IMRAS-061 D0 Imm3	CD14-CD19-/L/CD3+CD56+/NKG2A–, FCeRI–/CD161+, CD8+/CD38 +	0.014358322744599746	NK	D0 Imm3	S061	Not-Protected	D056	IMRAS-057-078	NKT	NKT: NKG2A–FCeRI–CD161+CD8+CD38+
21: Not-Protected-IMRAS-061 D0 Imm3	CD14-CD19-/L/CD3+CD56+/NKG2A–, FCeRI–/CD161+, CD8+/cKit+	0.006226175349428208	NK	D0 Imm3	S061	Not-Protected	D056	IMRAS-057-078	NKT	NKT: NKG2A–FCeRI–CD161+CD8+cKit+
21: Not-Protected-IMRAS-061 D0 Imm3	CD14-CD19-/L/CD3+CD56+/NKG2A–, FCeRI–/CD161+, CD27–	0.11041931385006354	NK	D0 Imm3	S061	Not-Protected	D056	IMRAS-057-078	NKT	NKT: NKG2A–FCeRI–CD161+CD27–
21: Not-Protected-IMRAS-061 D0 Imm3	CD14-CD19-/L/CD3+CD56+/NKG2A–, FCeRI–/CD161+, CD27–/CD38 +	0.017916137229987295	NK	D0 Imm3	S061	Not-Protected	D056	IMRAS-057-078	NKT	NKT: NKG2A–FCeRI–CD161+CD27–CD38+
21: Not-Protected-IMRAS-061 D0 Imm3	CD14-CD19-/L/CD3+CD56+/NKG2A–, FCeRI–/CD161+, CD27–/cKit+	0.007496823379923761	NK	D0 Imm3	S061	Not-Protected	D056	IMRAS-057-078	NKT	NKT: NKG2A–FCeRI–CD161+CD27–cKit+
21: Not-Protected-IMRAS-061 D0 Imm3	CD14-CD19-/L/CD3+CD56+/NKG2A–, FCeRI–/CD161+, CD27+	0.16518424396442186	NK	D0 Imm3	S061	Not-Protected	D056	IMRAS-057-078	NKT	NKT: NKG2A–FCeRI–CD161+CD27+
21: Not-Protected-IMRAS-061 D0 Imm3	CD14-CD19-/L/CD3+CD56+/NKG2A–, FCeRI–/CD161+, CD27+/CD38 +	0.029479034307496824	NK	D0 Imm3	S061	Not-Protected	D056	IMRAS-057-078	NKT	NKT: NKG2A–FCeRI–CD161+CD27+CD38+
21: Not-Protected-IMRAS-061 D0 Imm3	CD14-CD19-/L/CD3+CD56+/NKG2A–, FCeRI–/CD161+, CD27+/cKit+	0.009783989834815756	NK	D0 Imm3	S061	Not-Protected	D056	IMRAS-057-078	NKT	NKT: NKG2A–FCeRI–CD161+CD27+cKit+
21: Not-Protected-IMRAS-061 D0 Imm3	CD14-CD19-/L/CD3+CD56+/NKG2A–, FCeRI+	0.3767471410419314	NK	D0 Imm3	S061	Not-Protected	D056	IMRAS-057-078	NKT	NKT: NKG2A–FCeRI+
21: Not-Protected-IMRAS-061 D0 Imm3	CD14-CD19-/L/CD3+CD56+/NKG2A+, FCeRI–	0.4149936467598475	NK	D0 Imm3	S061	Not-Protected	D056	IMRAS-057-078	NKT	NKT: NKG2A+FCeRI–
21: Not-Protected-IMRAS-061 D0 Imm3	CD14-CD19-/L/CD3+CD56+/NKG2A+, FCeRI+	0.2301143583227446	NK	D0 Imm3	S061	Not-Protected	D056	IMRAS-057-078	NKT	NKT: NKG2A+FCeRI+
21: Not-Protected-IMRAS-061 D0 Imm3	CD14-CD19-/L/CD3+CD56+/NKp30+	0.4721728081321474	NK	D0 Imm3	S061	Not-Protected	D056	IMRAS-057-078	NKT	NKT: NKp30+
21: Not-Protected-IMRAS-061 D0 Imm3	CD14-CD19-/L/CD3+CD56+/NKp30+/CD27+	0.22477763659466327	NK	D0 Imm3	S061	Not-Protected	D056	IMRAS-057-078	NKT	NKT: NKp30+CD27+
21: Not-Protected-IMRAS-061 D0 Imm3	CD14-CD19-/L/CD3+CD56+/NKp30+/CD27-	0.2473951715374841	NK	D0 Imm3	S061	Not-Protected	D056	IMRAS-057-078	NKT	NKT: NKp30+CD27-
21: Not-Protected-IMRAS-061 D0 Imm3	CD14-CD19-/L/CD3+CD56+/NKp30+/CD127+	0.22858958068614993	NK	D0 Imm3	S061	Not-Protected	D056	IMRAS-057-078	NKT	NKT: NKp30+CD127+
21: Not-Protected-IMRAS-061 D0 Imm3	CD14-CD19-/L/CD3+CD56+/TCRgd+	0.4030495552731893	NK	D0 Imm3	S061	Not-Protected	D056	IMRAS-057-078	NKT	NKT: TCRgd+
21: Not-Protected-IMRAS-061 D0 Imm3	CD14-CD19-/L/CD3+CD56+/TCRgd+/CD8+	0.13595933926302414	NK	D0 Imm3	S061	Not-Protected	D056	IMRAS-057-078	NKT	NKT: TCRgd+CD8+
21: Not-Protected-IMRAS-061 D0 Imm3	CD14-CD19-/L/CD3+CD56+/TCRgd+/NKG2A+	0.37255400254129606	NK	D0 Imm3	S061	Not-Protected	D056	IMRAS-057-078	NKT	NKT: TCRgd+NKG2A+
21: Not-Protected-IMRAS-061 D0 Imm3	CD14-CD19-/L/CD3+CD56+/TCRgd+/NKG2A-	0.030495552731893267	NK	D0 Imm3	S061	Not-Protected	D056	IMRAS-057-078	NKT	NKT: TCRgd+NKG2A-
21: Not-Protected-IMRAS-061 D0 Imm3	CD14-CD19-/L/CD3+CD56+/VD2–, CD8–	0.8190597204574332	NK	D0 Imm3	S061	Not-Protected	D056	IMRAS-057-078	NKT	NKT: VD2–CD8–
21: Not-Protected-IMRAS-061 D0 Imm3	CD14-CD19-/L/CD3+CD56+/VD2–, CD8+	0.5951715374841169	NK	D0 Imm3	S061	Not-Protected	D056	IMRAS-057-078	NKT	NKT: VD2–CD8+
21: Not-Protected-IMRAS-061 D0 Imm3	CD14-CD19-/L/CD3+CD56+/VD2–, CD8+/CD57+	0.11270648030495553	NK	D0 Imm3	S061	Not-Protected	D056	IMRAS-057-078	NKT	NKT: VD2–CD8+CD57+
21: Not-Protected-IMRAS-061 D0 Imm3	CD14-CD19-/L/CD3+CD56+/VD2+, CD8–	0.2787801778907243	NK	D0 Imm3	S061	Not-Protected	D056	IMRAS-057-078	NKT	NKT: VD2+CD8–
21: Not-Protected-IMRAS-061 D0 Imm3	CD14-CD19-/L/CD3+CD56+/VD2+, CD8+	0.10952986022871665	NK	D0 Imm3	S061	Not-Protected	D056	IMRAS-057-078	NKT	NKT: VD2+CD8+
21: Not-Protected-IMRAS-061 D0 Imm3	CD14-CD19-/L/CD3-/CD3- clean up/CD3-DR-/CD16-/ILC	0.2561626429479034	NK	D0 Imm3	S061	Not-Protected	D056	IMRAS-057-078	ILC	ILC: Total
21: Not-Protected-IMRAS-061 D0 Imm3	CD14-CD19-/L/CD3-/CD3- clean up/CD3-DR-/CD16-/ILC/CD161+	0.156289707750953	NK	D0 Imm3	S061	Not-Protected	D056	IMRAS-057-078	ILC	ILC: CD161+
21: Not-Protected-IMRAS-061 D0 Imm3	CD14-CD19-/L/CD3-/CD3- clean up/CD3-DR-/CD16-/ILC/CD161+/ILC1	0.05768742058449809	NK	D0 Imm3	S061	Not-Protected	D056	IMRAS-057-078	ILC	ILC: CD161+ILC1
21: Not-Protected-IMRAS-061 D0 Imm3	CD14-CD19-/L/CD3-/CD3- clean up/CD3-DR-/CD16-/ILC/CD161+/ILC1/CD56+	0.04510800508259212	NK	D0 Imm3	S061	Not-Protected	D056	IMRAS-057-078	ILC	ILC: CD161+ILC1CD56+
21: Not-Protected-IMRAS-061 D0 Imm3	CD14-CD19-/L/CD3-/CD3- clean up/CD3-DR-/CD16-/ILC/CD161+/ILC1/CD56+/Ki67+	0.0024142312579415503	NK	D0 Imm3	S061	Not-Protected	D056	IMRAS-057-078	ILC	ILC: CD161+ILC1CD56+Ki67+
21: Not-Protected-IMRAS-061 D0 Imm3	CD14-CD19-/L/CD3-/CD3- clean up/CD3-DR-/CD16-/ILC/CD161+/ILC2	0.010419313850063533	NK	D0 Imm3	S061	Not-Protected	D056	IMRAS-057-078	ILC	ILC: CD161+ILC2
21: Not-Protected-IMRAS-061 D0 Imm3	CD14-CD19-/L/CD3-/CD3- clean up/CD3-DR-/CD16-/ILC/CD161+/ILC3	0.08564167725540026	NK	D0 Imm3	S061	Not-Protected	D056	IMRAS-057-078	ILC	ILC: CD161+ILC3
21: Not-Protected-IMRAS-061 D0 Imm3	CD14-CD19-/L/CD3-/CD3- clean up/CD3-DR-/CD16-/ILC/CD161+/ILC3/CD56+	0.049428208386277005	NK	D0 Imm3	S061	Not-Protected	D056	IMRAS-057-078	ILC	ILC: CD161+ILC3CD56+
21: Not-Protected-IMRAS-061 D0 Imm3	CD14-CD19-/L/CD3-/CD3- clean up/CD3-DR-/CD16-/ILC/CD161+/ILC3/CD56+/Ki67+	0.005717916137229987	NK	D0 Imm3	S061	Not-Protected	D056	IMRAS-057-078	ILC	ILC: CD161+ILC3CD56+Ki67+
21: Not-Protected-IMRAS-061 D0 Imm3	CD14-CD19-/L/CD3-/CD3- clean up/CD3-DR-/CD16-/ILC/ILC1	0.1289707750952986	NK	D0 Imm3	S061	Not-Protected	D056	IMRAS-057-078	ILC	ILC: ILC1
21: Not-Protected-IMRAS-061 D0 Imm3	CD14-CD19-/L/CD3-/CD3- clean up/CD3-DR-/CD16-/ILC/ILC1/CD56+	0.0712833545108005	NK	D0 Imm3	S061	Not-Protected	D056	IMRAS-057-078	ILC	ILC: ILC1CD56+
21: Not-Protected-IMRAS-061 D0 Imm3	CD14-CD19-/L/CD3-/CD3- clean up/CD3-DR-/CD16-/ILC/ILC1/CD56+/Ki67+	0.003939008894536213	NK	D0 Imm3	S061	Not-Protected	D056	IMRAS-057-078	ILC	ILC: ILC1CD56+Ki67+
21: Not-Protected-IMRAS-061 D0 Imm3	CD14-CD19-/L/CD3-/CD3- clean up/CD3-DR-/CD16-/ILC/ILC2	0.021601016518424398	NK	D0 Imm3	S061	Not-Protected	D056	IMRAS-057-078	ILC	ILC: ILC2
21: Not-Protected-IMRAS-061 D0 Imm3	CD14-CD19-/L/CD3-/CD3- clean up/CD3-DR-/CD16-/ILC/ILC3	0.10216010165184244	NK	D0 Imm3	S061	Not-Protected	D056	IMRAS-057-078	ILC	ILC: ILC3
21: Not-Protected-IMRAS-061 D0 Imm3	CD14-CD19-/L/CD3-/CD3- clean up/CD3-DR-/CD16-/ILC/ILC3/CD56+	0.05806861499364676	NK	D0 Imm3	S061	Not-Protected	D056	IMRAS-057-078	ILC	ILC: ILC3CD56+
21: Not-Protected-IMRAS-061 D0 Imm3	CD14-CD19-/L/CD3-/CD3- clean up/CD3-DR-/CD16-/ILC/ILC3/CD56+/Ki67+	0.006226175349428208	NK	D0 Imm3	S061	Not-Protected	D056	IMRAS-057-078	ILC	ILC: ILC3CD56+Ki67+
21: Not-Protected-IMRAS-061 D0 Imm3	CD14-CD19-/L/CD3-/CD3- clean up/CD3-DR-/CD56hiCD16+	0.17750952986022872	NK	D0 Imm3	S061	Not-Protected	D056	IMRAS-057-078	NK	NK: CD16+
21: Not-Protected-IMRAS-061 D0 Imm3	CD14-CD19-/L/CD3-/CD3- clean up/CD3-DR-/CD56hiCD16+/CD8–, CD27–	0.07484116899618806	NK	D0 Imm3	S061	Not-Protected	D056	IMRAS-057-078	NK	NK: CD16+CD8–CD27–
21: Not-Protected-IMRAS-061 D0 Imm3	CD14-CD19-/L/CD3-/CD3- clean up/CD3-DR-/CD56hiCD16+/CD8–, CD27+	0.0625158831003812	NK	D0 Imm3	S061	Not-Protected	D056	IMRAS-057-078	NK	NK: CD16+CD8–CD27+
21: Not-Protected-IMRAS-061 D0 Imm3	CD14-CD19-/L/CD3-/CD3- clean up/CD3-DR-/CD56hiCD16+/CD8+, CD27–	0.019567979669631513	NK	D0 Imm3	S061	Not-Protected	D056	IMRAS-057-078	NK	NK: CD16+CD8+CD27–
21: Not-Protected-IMRAS-061 D0 Imm3	CD14-CD19-/L/CD3-/CD3- clean up/CD3-DR-/CD56hiCD16+/CD8+, CD27+	0.020584498094027955	NK	D0 Imm3	S061	Not-Protected	D056	IMRAS-057-078	NK	NK: CD16+CD8+CD27+
21: Not-Protected-IMRAS-061 D0 Imm3	CD14-CD19-/L/CD3-/CD3- clean up/CD3-DR-/CD56hiCD16+/NKp46–, CD8–	0.029733163913595935	NK	D0 Imm3	S061	Not-Protected	D056	IMRAS-057-078	NK	NK: CD16+NKp46–CD8–
21: Not-Protected-IMRAS-061 D0 Imm3	CD14-CD19-/L/CD3-/CD3- clean up/CD3-DR-/CD56hiCD16+/NKp46–, CD8+	0.011689961880559084	NK	D0 Imm3	S061	Not-Protected	D056	IMRAS-057-078	NK	NK: CD16+NKp46–CD8+
21: Not-Protected-IMRAS-061 D0 Imm3	CD14-CD19-/L/CD3-/CD3- clean up/CD3-DR-/CD56hiCD16+/NKp46+, CD8-	0.1036848792884371	NK	D0 Imm3	S061	Not-Protected	D056	IMRAS-057-078	NK	NK: CD16+NKp46+CD8-
21: Not-Protected-IMRAS-061 D0 Imm3	CD14-CD19-/L/CD3-/CD3- clean up/CD3-DR-/CD56hiCD16+/NKp46+, CD8+	0.032401524777636595	NK	D0 Imm3	S061	Not-Protected	D056	IMRAS-057-078	NK	NK: CD16+NKp46+CD8+
21: Not-Protected-IMRAS-061 D0 Imm3	CD14-CD19-/L/CD3-/CD3- clean up/CD3-DR-/CD56hiCD16-	0.37890724269377385	NK	D0 Imm3	S061	Not-Protected	D056	IMRAS-057-078	NK	NK: CD16-
21: Not-Protected-IMRAS-061 D0 Imm3	CD14-CD19-/L/CD3-/CD3- clean up/CD3-DR-/CD56hiCD16-/CD27–, NKG2A–	0.02147395171537484	NK	D0 Imm3	S061	Not-Protected	D056	IMRAS-057-078	NK	NK: CD16-CD27–NKG2A–
21: Not-Protected-IMRAS-061 D0 Imm3	CD14-CD19-/L/CD3-/CD3- clean up/CD3-DR-/CD56hiCD16-/CD27–, NKG2A–/NKG2D+	0.013468869123252859	NK	D0 Imm3	S061	Not-Protected	D056	IMRAS-057-078	NK	NK: CD16-CD27–NKG2A–NKG2D+
21: Not-Protected-IMRAS-061 D0 Imm3	CD14-CD19-/L/CD3-/CD3- clean up/CD3-DR-/CD56hiCD16-/CD27–, NKG2A–/NKG2D-	0.007878017789072427	NK	D0 Imm3	S061	Not-Protected	D056	IMRAS-057-078	NK	NK: CD16-CD27–NKG2A–NKG2D-
21: Not-Protected-IMRAS-061 D0 Imm3	CD14-CD19-/L/CD3-/CD3- clean up/CD3-DR-/CD56hiCD16-/CD27–, NKG2A+	0.1869123252858958	NK	D0 Imm3	S061	Not-Protected	D056	IMRAS-057-078	NK	NK: CD16-CD27–NKG2A+
21: Not-Protected-IMRAS-061 D0 Imm3	CD14-CD19-/L/CD3-/CD3- clean up/CD3-DR-/CD56hiCD16-/CD27–, NKG2A+/CD8+	0.022617534942820837	NK	D0 Imm3	S061	Not-Protected	D056	IMRAS-057-078	NK	NK: CD16-CD27–NKG2A+CD8+
21: Not-Protected-IMRAS-061 D0 Imm3	CD14-CD19-/L/CD3-/CD3- clean up/CD3-DR-/CD56hiCD16-/CD27–, NKG2A+/NKG2D+	0.11994917407878018	NK	D0 Imm3	S061	Not-Protected	D056	IMRAS-057-078	NK	NK: CD16-CD27–NKG2A+NKG2D+
21: Not-Protected-IMRAS-061 D0 Imm3	CD14-CD19-/L/CD3-/CD3- clean up/CD3-DR-/CD56hiCD16-/CD27–, NKG2A+/NKG2D-	0.06543837357052097	NK	D0 Imm3	S061	Not-Protected	D056	IMRAS-057-078	NK	NK: CD16-CD27–NKG2A+NKG2D-
21: Not-Protected-IMRAS-061 D0 Imm3	CD14-CD19-/L/CD3-/CD3- clean up/CD3-DR-/CD56hiCD16-/CD27+, NKG2A–	0.005336721728081322	NK	D0 Imm3	S061	Not-Protected	D056	IMRAS-057-078	NK	NK: CD16-CD27+NKG2A–
21: Not-Protected-IMRAS-061 D0 Imm3	CD14-CD19-/L/CD3-/CD3- clean up/CD3-DR-/CD56hiCD16-/CD27+, NKG2A+	0.16518424396442186	NK	D0 Imm3	S061	Not-Protected	D056	IMRAS-057-078	NK	NK: CD16-CD27+NKG2A+
21: Not-Protected-IMRAS-061 D0 Imm3	CD14-CD19-/L/CD3-/CD3- clean up/CD3-DR-/CD56hiCD16-/CD27+, NKG2A+/CD8+	0.04142312579415502	NK	D0 Imm3	S061	Not-Protected	D056	IMRAS-057-078	NK	NK: CD16-CD27+NKG2A+CD8+
21: Not-Protected-IMRAS-061 D0 Imm3	CD14-CD19-/L/CD3-/CD3- clean up/CD3-DR-/CD56hiCD16-/CD27+, NKG2A+/NKG2D+	0.1326556543837357	NK	D0 Imm3	S061	Not-Protected	D056	IMRAS-057-078	NK	NK: CD16-CD27+NKG2A+NKG2D+
21: Not-Protected-IMRAS-061 D0 Imm3	CD14-CD19-/L/CD3-/CD3- clean up/CD3-DR-/CD56hiCD16-/CD27+, NKG2A+/NKG2D-	0.031130876747141042	NK	D0 Imm3	S061	Not-Protected	D056	IMRAS-057-078	NK	NK: CD16-CD27+NKG2A+NKG2D-
21: Not-Protected-IMRAS-061 D0 Imm3	CD14-CD19-/L/CD3-/CD3- clean up/CD3-DR-/CD56hiCD16-/Ki67+	0.040025412960609914	NK	D0 Imm3	S061	Not-Protected	D056	IMRAS-057-078	NK	NK: CD16-Ki67+
21: Not-Protected-IMRAS-061 D0 Imm3	CD14-CD19-/L/CD3-/CD3- clean up/CD3-DR-/CD56hiCD16-/NKG2D+	0.26950444726810674	NK	D0 Imm3	S061	Not-Protected	D056	IMRAS-057-078	NK	NK: CD16-NKG2D+
21: Not-Protected-IMRAS-061 D0 Imm3	CD14-CD19-/L/CD3-/CD3- clean up/CD3-DR-/CD56hiCD16-/NKG2D-	0.10635324015247777	NK	D0 Imm3	S061	Not-Protected	D056	IMRAS-057-078	NK	NK: CD16-NKG2D-
21: Not-Protected-IMRAS-061 D0 Imm3	CD14-CD19-/L/CD3-/CD3- clean up/CD3-DR-/CD56hiCD16-/NKp46+	0.22223634053367217	NK	D0 Imm3	S061	Not-Protected	D056	IMRAS-057-078	NK	NK: CD16-NKp46+
21: Not-Protected-IMRAS-061 D0 Imm3	CD14-CD19-/L/CD3-/CD3- clean up/CD3-DR-/CD56intCD16hi	13.341804320203304	NK	D0 Imm3	S061	Not-Protected	D056	IMRAS-057-078	NK	NK: CD16hi
21: Not-Protected-IMRAS-061 D0 Imm3	CD14-CD19-/L/CD3-/CD3- clean up/CD3-DR-/CD56intCD16hi/CD38+	12.1856416772554	NK	D0 Imm3	S061	Not-Protected	D056	IMRAS-057-078	NK	NK: CD16hiCD38+
21: Not-Protected-IMRAS-061 D0 Imm3	CD14-CD19-/L/CD3-/CD3- clean up/CD3-DR-/CD56intCD16hi/CD38+/Ki67-NKp46-	6.070648030495553	NK	D0 Imm3	S061	Not-Protected	D056	IMRAS-057-078	NK	NK: CD16hiCD38+Ki67-NKp46-
21: Not-Protected-IMRAS-061 D0 Imm3	CD14-CD19-/L/CD3-/CD3- clean up/CD3-DR-/CD56intCD16hi/FCeRI+	12.960609911054638	NK	D0 Imm3	S061	Not-Protected	D056	IMRAS-057-078	NK	NK: CD16hiFCeRI+
21: Not-Protected-IMRAS-061 D0 Imm3	CD14-CD19-/L/CD3-/CD3- clean up/CD3-DR-/CD56intCD16hi/FCeRI+/CD57–, NKG2A–	6.395933926302415	NK	D0 Imm3	S061	Not-Protected	D056	IMRAS-057-078	NK	NK: CD16hiFCeRI+CD57–NKG2A–
21: Not-Protected-IMRAS-061 D0 Imm3	CD14-CD19-/L/CD3-/CD3- clean up/CD3-DR-/CD56intCD16hi/FCeRI+/CD57–, NKG2A–/Ki67–, CD8–	3.988818297331639	NK	D0 Imm3	S061	Not-Protected	D056	IMRAS-057-078	NK	NK: CD16hiFCeRI+CD57–NKG2A–Ki67–CD8–
21: Not-Protected-IMRAS-061 D0 Imm3	CD14-CD19-/L/CD3-/CD3- clean up/CD3-DR-/CD56intCD16hi/FCeRI+/CD57–, NKG2A–/Ki67–, CD8+	2.184879288437103	NK	D0 Imm3	S061	Not-Protected	D056	IMRAS-057-078	NK	NK: CD16hiFCeRI+CD57–NKG2A–Ki67–CD8+
21: Not-Protected-IMRAS-061 D0 Imm3	CD14-CD19-/L/CD3-/CD3- clean up/CD3-DR-/CD56intCD16hi/FCeRI+/CD57–, NKG2A–/Ki67+, CD8–	0.14587039390088946	NK	D0 Imm3	S061	Not-Protected	D056	IMRAS-057-078	NK	NK: CD16hiFCeRI+CD57–NKG2A–Ki67+CD8–
21: Not-Protected-IMRAS-061 D0 Imm3	CD14-CD19-/L/CD3-/CD3- clean up/CD3-DR-/CD56intCD16hi/FCeRI+/CD57–, NKG2A–/Ki67+, CD8+	0.07636594663278272	NK	D0 Imm3	S061	Not-Protected	D056	IMRAS-057-078	NK	NK: CD16hiFCeRI+CD57–NKG2A–Ki67+CD8+
21: Not-Protected-IMRAS-061 D0 Imm3	CD14-CD19-/L/CD3-/CD3- clean up/CD3-DR-/CD56intCD16hi/FCeRI+/CD57–, NKG2A+	5.728208386277001	NK	D0 Imm3	S061	Not-Protected	D056	IMRAS-057-078	NK	NK: CD16hiFCeRI+CD57–NKG2A+
21: Not-Protected-IMRAS-061 D0 Imm3	CD14-CD19-/L/CD3-/CD3- clean up/CD3-DR-/CD56intCD16hi/FCeRI+/CD57–, NKG2A+/CD27–, CD8–	3.8862770012706482	NK	D0 Imm3	S061	Not-Protected	D056	IMRAS-057-078	NK	NK: CD16hiFCeRI+CD57–NKG2A+CD27–CD8–
21: Not-Protected-IMRAS-061 D0 Imm3	CD14-CD19-/L/CD3-/CD3- clean up/CD3-DR-/CD56intCD16hi/FCeRI+/CD57–, NKG2A+/CD27–, CD8+	1.678017789072427	NK	D0 Imm3	S061	Not-Protected	D056	IMRAS-057-078	NK	NK: CD16hiFCeRI+CD57–NKG2A+CD27–CD8+
21: Not-Protected-IMRAS-061 D0 Imm3	CD14-CD19-/L/CD3-/CD3- clean up/CD3-DR-/CD56intCD16hi/FCeRI+/CD57–, NKG2A+/CD27+, CD8–	0.1193138500635324	NK	D0 Imm3	S061	Not-Protected	D056	IMRAS-057-078	NK	NK: CD16hiFCeRI+CD57–NKG2A+CD27+CD8–
21: Not-Protected-IMRAS-061 D0 Imm3	CD14-CD19-/L/CD3-/CD3- clean up/CD3-DR-/CD56intCD16hi/FCeRI+/CD57–, NKG2A+/CD27+, CD8+	0.0445997458703939	NK	D0 Imm3	S061	Not-Protected	D056	IMRAS-057-078	NK	NK: CD16hiFCeRI+CD57–NKG2A+CD27+CD8+
21: Not-Protected-IMRAS-061 D0 Imm3	CD14-CD19-/L/CD3-/CD3- clean up/CD3-DR-/CD56intCD16hi/FCeRI+/CD57–, NKG2A+/Ki67–, CD8–	3.7480304955527317	NK	D0 Imm3	S061	Not-Protected	D056	IMRAS-057-078	NK	NK: CD16hiFCeRI+CD57–NKG2A+Ki67–CD8–
21: Not-Protected-IMRAS-061 D0 Imm3	CD14-CD19-/L/CD3-/CD3- clean up/CD3-DR-/CD56intCD16hi/FCeRI+/CD57–, NKG2A+/Ki67–, CD8+	1.7449809402795426	NK	D0 Imm3	S061	Not-Protected	D056	IMRAS-057-078	NK	NK: CD16hiFCeRI+CD57–NKG2A+Ki67–CD8+
21: Not-Protected-IMRAS-061 D0 Imm3	CD14-CD19-/L/CD3-/CD3- clean up/CD3-DR-/CD56intCD16hi/FCeRI+/CD57–, NKG2A+/Ki67+, CD8–	0.16264294790343076	NK	D0 Imm3	S061	Not-Protected	D056	IMRAS-057-078	NK	NK: CD16hiFCeRI+CD57–NKG2A+Ki67+CD8–
21: Not-Protected-IMRAS-061 D0 Imm3	CD14-CD19-/L/CD3-/CD3- clean up/CD3-DR-/CD56intCD16hi/FCeRI+/CD57–, NKG2A+/Ki67+, CD8+	0.07255400254129606	NK	D0 Imm3	S061	Not-Protected	D056	IMRAS-057-078	NK	NK: CD16hiFCeRI+CD57–NKG2A+Ki67+CD8+
21: Not-Protected-IMRAS-061 D0 Imm3	CD14-CD19-/L/CD3-/CD3- clean up/CD3-DR-/CD56intCD16hi/FCeRI+/CD57+, NKG2A–	0.511689961880559	NK	D0 Imm3	S061	Not-Protected	D056	IMRAS-057-078	NK	NK: CD16hiFCeRI+CD57+NKG2A–
21: Not-Protected-IMRAS-061 D0 Imm3	CD14-CD19-/L/CD3-/CD3- clean up/CD3-DR-/CD56intCD16hi/FCeRI+/CD57+, NKG2A+	0.3602287166454892	NK	D0 Imm3	S061	Not-Protected	D056	IMRAS-057-078	NK	NK: CD16hiFCeRI+CD57+NKG2A+
21: Not-Protected-IMRAS-061 D0 Imm3	CD14-CD19-/L/CD3-/CD3- clean up/CD3-DR-/CD56intCD16hi/FCeRI+/NKG2A–, CD38–	0.6129606099110546	NK	D0 Imm3	S061	Not-Protected	D056	IMRAS-057-078	NK	NK: CD16hiFCeRI+NKG2A–CD38–
21: Not-Protected-IMRAS-061 D0 Imm3	CD14-CD19-/L/CD3-/CD3- clean up/CD3-DR-/CD56intCD16hi/FCeRI+/NKG2A–, CD38+	6.429860228716645	NK	D0 Imm3	S061	Not-Protected	D056	IMRAS-057-078	NK	NK: CD16hiFCeRI+NKG2A–CD38+
21: Not-Protected-IMRAS-061 D0 Imm3	CD14-CD19-/L/CD3-/CD3- clean up/CD3-DR-/CD56intCD16hi/FCeRI+/NKG2A+, CD38–	0.5626429479034307	NK	D0 Imm3	S061	Not-Protected	D056	IMRAS-057-078	NK	NK: CD16hiFCeRI+NKG2A+CD38–
21: Not-Protected-IMRAS-061 D0 Imm3	CD14-CD19-/L/CD3-/CD3- clean up/CD3-DR-/CD56intCD16hi/FCeRI+/NKG2A+, CD38+	5.390597204574333	NK	D0 Imm3	S061	Not-Protected	D056	IMRAS-057-078	NK	NK: CD16hiFCeRI+NKG2A+CD38+
21: Not-Protected-IMRAS-061 D0 Imm3	CD14-CD19-/L/CD3-/CD3- clean up/CD3-DR-/CD56intCD16hi/FCeRI-NKG2C+	0.26404066073697585	NK	D0 Imm3	S061	Not-Protected	D056	IMRAS-057-078	NK	NK: CD16hiFCeRI-NKG2C+
21: Not-Protected-IMRAS-061 D0 Imm3	CD14-CD19-/L/CD3-/CD3- clean up/CD3-DR-/CD56intCD16hi/FCeRI-NKG2C+/NKG2A+	0.08970775095298603	NK	D0 Imm3	S061	Not-Protected	D056	IMRAS-057-078	NK	NK: CD16hiFCeRI-NKG2C+NKG2A+
21: Not-Protected-IMRAS-061 D0 Imm3	CD14-CD19-/L/CD3-/CD3- clean up/CD3-DR-/CD56intCD16hi/FCeRI-NKG2C+/NKG2A-	0.1735705209656925	NK	D0 Imm3	S061	Not-Protected	D056	IMRAS-057-078	NK	NK: CD16hiFCeRI-NKG2C+NKG2A-
21: Not-Protected-IMRAS-061 D0 Imm3	CD14-CD19-/L/CD3-/CD3- clean up/CD3-DR-/CD56intCD16hi/FCeRI-NKG2C+/NKG2A-/CD8+	0.04472681067344346	NK	D0 Imm3	S061	Not-Protected	D056	IMRAS-057-078	NK	NK: CD16hiFCeRI-NKG2C+NKG2A-CD8+
21: Not-Protected-IMRAS-061 D0 Imm3	CD14-CD19-/L/CD3-/CD3- clean up/CD3-DR-/CD56intCD16hi/FCeRI-NKG2C+/NKG2A-/CD38 +	0.08487928843710292	NK	D0 Imm3	S061	Not-Protected	D056	IMRAS-057-078	NK	NK: CD16hiFCeRI-NKG2C+NKG2A-CD38+
21: Not-Protected-IMRAS-061 D0 Imm3	CD14-CD19-/L/CD3-/CD3- clean up/CD3-DR-/CD56intCD16hi/FCeRI-NKG2C+/NKG2A-/CD161+	0.05362134688691233	NK	D0 Imm3	S061	Not-Protected	D056	IMRAS-057-078	NK	NK: CD16hiFCeRI-NKG2C+NKG2A-CD161+
21: Not-Protected-IMRAS-061 D0 Imm3	CD14-CD19-/L/CD3-/CD3- clean up/CD3-DR-/CD56intCD16hi/FCeRI-NKG2C+/NKG2A-/NKp30+	0.06035578144853875	NK	D0 Imm3	S061	Not-Protected	D056	IMRAS-057-078	NK	NK: CD16hiFCeRI-NKG2C+NKG2A-NKp30+
23: Protected-IMRAS-060 D14 Imm1	CD14-CD19-/L/CD3 T/CD161+, TCR va72+	0.5746922024623803	NK	D14 Imm1	S060	Protected	D014	IMRAS-057-078	MAIT	MAIT: Total
23: Protected-IMRAS-060 D14 Imm1	CD14-CD19-/L/CD3 T/CD161+, TCR va72+/CD4–, CD8–	0.2476060191518468	NK	D14 Imm1	S060	Protected	D014	IMRAS-057-078	MAIT	MAIT: CD4–CD8–
23: Protected-IMRAS-060 D14 Imm1	CD14-CD19-/L/CD3 T/CD161+, TCR va72+/CD4–, CD8+	0.2606019151846785	NK	D14 Imm1	S060	Protected	D014	IMRAS-057-078	MAIT	MAIT: CD4–CD8+
23: Protected-IMRAS-060 D14 Imm1	CD14-CD19-/L/CD3 T/CD161+, TCR va72+/CD4+, CD8–	0.05075239398084815	NK	D14 Imm1	S060	Protected	D014	IMRAS-057-078	MAIT	MAIT: CD4+CD8–
23: Protected-IMRAS-060 D14 Imm1	CD14-CD19-/L/CD3 T/CD161+, TCR va72+/CD4+, CD8+	0.01573187414500684	NK	D14 Imm1	S060	Protected	D014	IMRAS-057-078	MAIT	MAIT: CD4+CD8+
23: Protected-IMRAS-060 D14 Imm1	CD14-CD19-/L/CD3 T/GDT	1.080437756497948	NK	D14 Imm1	S060	Protected	D014	IMRAS-057-078	γδT	γδT: Total
23: Protected-IMRAS-060 D14 Imm1	CD14-CD19-/L/CD3 T/GDT/CD161–, TCR va72–	0.34350205198358413	NK	D14 Imm1	S060	Protected	D014	IMRAS-057-078	γδT	γδT: CD161–TCRva72–
23: Protected-IMRAS-060 D14 Imm1	CD14-CD19-/L/CD3 T/GDT/CD161–, TCR va72+	9.575923392612859e-4	NK	D14 Imm1	S060	Protected	D014	IMRAS-057-078	γδT	γδT: CD161–TCRva72+
23: Protected-IMRAS-060 D14 Imm1	CD14-CD19-/L/CD3 T/GDT/CD161+, TCR va72–	0.7339261285909713	NK	D14 Imm1	S060	Protected	D014	IMRAS-057-078	γδT	γδT: CD161+TCRva72–
23: Protected-IMRAS-060 D14 Imm1	CD14-CD19-/L/CD3 T/GDT/CD161+, TCR va72+	0.002051983584131327	NK	D14 Imm1	S060	Protected	D014	IMRAS-057-078	γδT	γδT: CD161+TCRva72+
23: Protected-IMRAS-060 D14 Imm1	CD14-CD19-/L/CD3 T/GDT/cKIT Pe cy55–, CD27 BUV373–	0.15348837209302327	NK	D14 Imm1	S060	Protected	D014	IMRAS-057-078	γδT	γδT: cKITPecy55–CD27BUV373–
23: Protected-IMRAS-060 D14 Imm1	CD14-CD19-/L/CD3 T/GDT/cKIT Pe cy55–, CD27 BUV373–/VD2+	0.08522571819425445	NK	D14 Imm1	S060	Protected	D014	IMRAS-057-078	γδT	γδT: cKITPecy55–CD27BUV373–VD2+
23: Protected-IMRAS-060 D14 Imm1	CD14-CD19-/L/CD3 T/GDT/cKIT Pe cy55–, CD27 BUV373–/VD2-	0.06826265389876882	NK	D14 Imm1	S060	Protected	D014	IMRAS-057-078	γδT	γδT: cKITPecy55–CD27BUV373–VD2-
23: Protected-IMRAS-060 D14 Imm1	CD14-CD19-/L/CD3 T/GDT/cKIT Pe cy55–, CD27 BUV373+	0.8906976744186047	NK	D14 Imm1	S060	Protected	D014	IMRAS-057-078	γδT	γδT: cKITPecy55–CD27BUV373+
23: Protected-IMRAS-060 D14 Imm1	CD14-CD19-/L/CD3 T/GDT/cKIT Pe cy55–, CD27 BUV373+/VD2+	0.7466484268125855	NK	D14 Imm1	S060	Protected	D014	IMRAS-057-078	γδT	γδT: cKITPecy55–CD27BUV373+VD2+
23: Protected-IMRAS-060 D14 Imm1	CD14-CD19-/L/CD3 T/GDT/cKIT Pe cy55–, CD27 BUV373+/VD2-	0.14404924760601914	NK	D14 Imm1	S060	Protected	D014	IMRAS-057-078	γδT	γδT: cKITPecy55–CD27BUV373+VD2-
23: Protected-IMRAS-060 D14 Imm1	CD14-CD19-/L/CD3 T/GDT/cKIT Pe cy55+, CD27 BUV373–	0.0038303693570451436	NK	D14 Imm1	S060	Protected	D014	IMRAS-057-078	γδT	γδT: cKITPecy55+CD27BUV373–
23: Protected-IMRAS-060 D14 Imm1	CD14-CD19-/L/CD3 T/GDT/cKIT Pe cy55+, CD27 BUV373–/VD2+	0.0028727770177838577	NK	D14 Imm1	S060	Protected	D014	IMRAS-057-078	γδT	γδT: cKITPecy55+CD27BUV373–VD2+
23: Protected-IMRAS-060 D14 Imm1	CD14-CD19-/L/CD3 T/GDT/cKIT Pe cy55+, CD27 BUV373–/VD2-	9.575923392612859e-4	NK	D14 Imm1	S060	Protected	D014	IMRAS-057-078	γδT	γδT: cKITPecy55+CD27BUV373–VD2-
23: Protected-IMRAS-060 D14 Imm1	CD14-CD19-/L/CD3 T/GDT/cKIT Pe cy55+, CD27 BUV373+	0.032421340629274965	NK	D14 Imm1	S060	Protected	D014	IMRAS-057-078	γδT	γδT: cKITPecy55+CD27BUV373+
23: Protected-IMRAS-060 D14 Imm1	CD14-CD19-/L/CD3 T/GDT/cKIT Pe cy55+, CD27 BUV373+/VD2+	0.02694938440492476	NK	D14 Imm1	S060	Protected	D014	IMRAS-057-078	γδT	γδT: cKITPecy55+CD27BUV373+VD2+
23: Protected-IMRAS-060 D14 Imm1	CD14-CD19-/L/CD3 T/GDT/cKIT Pe cy55+, CD27 BUV373+/VD2-	0.005471956224350205	NK	D14 Imm1	S060	Protected	D014	IMRAS-057-078	γδT	γδT: cKITPecy55+CD27BUV373+VD2-
23: Protected-IMRAS-060 D14 Imm1	CD14-CD19-/L/CD3 T/GDT/cKit+	0.009439124487004104	NK	D14 Imm1	S060	Protected	D014	IMRAS-057-078	γδT	γδT: cKit+
23: Protected-IMRAS-060 D14 Imm1	CD14-CD19-/L/CD3 T/GDT/Ki67+gd	0.020109439124487004	NK	D14 Imm1	S060	Protected	D014	IMRAS-057-078	γδT	γδT: Ki67+gd
23: Protected-IMRAS-060 D14 Imm1	CD14-CD19-/L/CD3 T/GDT/Ki67+Vd2	0.02106703146374829	NK	D14 Imm1	S060	Protected	D014	IMRAS-057-078	γδT	γδT: Ki67+Vd2
23: Protected-IMRAS-060 D14 Imm1	CD14-CD19-/L/CD3 T/GDT/VD2–, CD127–	0.14952120383036935	NK	D14 Imm1	S060	Protected	D014	IMRAS-057-078	γδT	γδT: VD2–CD127–
23: Protected-IMRAS-060 D14 Imm1	CD14-CD19-/L/CD3 T/GDT/VD2–, CD127+	0.06976744186046512	NK	D14 Imm1	S060	Protected	D014	IMRAS-057-078	γδT	γδT: VD2–CD127+
23: Protected-IMRAS-060 D14 Imm1	CD14-CD19-/L/CD3 T/GDT/VD2–, NKG2A–	0.20041039671682626	NK	D14 Imm1	S060	Protected	D014	IMRAS-057-078	γδT	γδT: VD2–NKG2A–
23: Protected-IMRAS-060 D14 Imm1	CD14-CD19-/L/CD3 T/GDT/VD2–, NKG2A+	0.019288645690834473	NK	D14 Imm1	S060	Protected	D014	IMRAS-057-078	γδT	γδT: VD2–NKG2A+
23: Protected-IMRAS-060 D14 Imm1	CD14-CD19-/L/CD3 T/GDT/VD2–, CD161–	0.1813953488372093	NK	D14 Imm1	S060	Protected	D014	IMRAS-057-078	γδT	γδT: VD2–CD161–
23: Protected-IMRAS-060 D14 Imm1	CD14-CD19-/L/CD3 T/GDT/VD2–, CD161–/NKG2A+	0.007523939808481532	NK	D14 Imm1	S060	Protected	D014	IMRAS-057-078	γδT	γδT: VD2–CD161–NKG2A+
23: Protected-IMRAS-060 D14 Imm1	CD14-CD19-/L/CD3 T/GDT/VD2–, CD161–/NKG2A-	0.17387140902872777	NK	D14 Imm1	S060	Protected	D014	IMRAS-057-078	γδT	γδT: VD2–CD161–NKG2A-
23: Protected-IMRAS-060 D14 Imm1	CD14-CD19-/L/CD3 T/GDT/VD2–, CD161+	0.0387140902872777	NK	D14 Imm1	S060	Protected	D014	IMRAS-057-078	γδT	γδT: VD2–CD161+
23: Protected-IMRAS-060 D14 Imm1	CD14-CD19-/L/CD3 T/GDT/VD2–, CD161+/NKG2A+	0.011764705882352941	NK	D14 Imm1	S060	Protected	D014	IMRAS-057-078	γδT	γδT: VD2–CD161+NKG2A+
23: Protected-IMRAS-060 D14 Imm1	CD14-CD19-/L/CD3 T/GDT/VD2–, CD161+/NKG2A-	0.02694938440492476	NK	D14 Imm1	S060	Protected	D014	IMRAS-057-078	γδT	γδT: VD2–CD161+NKG2A-
23: Protected-IMRAS-060 D14 Imm1	CD14-CD19-/L/CD3 T/GDT/VD2–, CD27–	0.0719562243502052	NK	D14 Imm1	S060	Protected	D014	IMRAS-057-078	γδT	γδT: VD2–CD27–
23: Protected-IMRAS-060 D14 Imm1	CD14-CD19-/L/CD3 T/GDT/VD2–, CD27+	0.14719562243502052	NK	D14 Imm1	S060	Protected	D014	IMRAS-057-078	γδT	γδT: VD2–CD27+
23: Protected-IMRAS-060 D14 Imm1	CD14-CD19-/L/CD3 T/GDT/VD2–, CD27+/NKG2A–, cKIT–	0.12763337893296853	NK	D14 Imm1	S060	Protected	D014	IMRAS-057-078	γδT	γδT: VD2–CD27+NKG2A–cKIT–
23: Protected-IMRAS-060 D14 Imm1	CD14-CD19-/L/CD3 T/GDT/VD2–, CD27+/NKG2A–, cKIT+	0.0069767441860465115	NK	D14 Imm1	S060	Protected	D014	IMRAS-057-078	γδT	γδT: VD2–CD27+NKG2A–cKIT+
23: Protected-IMRAS-060 D14 Imm1	CD14-CD19-/L/CD3 T/GDT/VD2–, CD27+/NKG2A+, cKIT–	0.012038303693570451	NK	D14 Imm1	S060	Protected	D014	IMRAS-057-078	γδT	γδT: VD2–CD27+NKG2A+cKIT–
23: Protected-IMRAS-060 D14 Imm1	CD14-CD19-/L/CD3 T/GDT/VD2–, CD4–	0.19904240766073872	NK	D14 Imm1	S060	Protected	D014	IMRAS-057-078	γδT	γδT: VD2–CD4–
23: Protected-IMRAS-060 D14 Imm1	CD14-CD19-/L/CD3 T/GDT/VD2–, CD4+	0.020656634746922024	NK	D14 Imm1	S060	Protected	D014	IMRAS-057-078	γδT	γδT: VD2–CD4+
23: Protected-IMRAS-060 D14 Imm1	CD14-CD19-/L/CD3 T/GDT/VD2–, CD8–	0.13461012311901505	NK	D14 Imm1	S060	Protected	D014	IMRAS-057-078	γδT	γδT: VD2–CD8–
23: Protected-IMRAS-060 D14 Imm1	CD14-CD19-/L/CD3 T/GDT/VD2–, CD8+	0.08399452804377565	NK	D14 Imm1	S060	Protected	D014	IMRAS-057-078	γδT	γδT: VD2–CD8+
23: Protected-IMRAS-060 D14 Imm1	CD14-CD19-/L/CD3 T/GDT/VD2+, CD4–	0.8428180574555404	NK	D14 Imm1	S060	Protected	D014	IMRAS-057-078	γδT	γδT: VD2+CD4–
23: Protected-IMRAS-060 D14 Imm1	CD14-CD19-/L/CD3 T/GDT/VD2+, CD4–	0.8428180574555404	NK	D14 Imm1	S060	Protected	D014	IMRAS-057-078	Vδ2 γδT	Vδ2 γδT: CD4–
23: Protected-IMRAS-060 D14 Imm1	CD14-CD19-/L/CD3 T/GDT/VD2+, CD4+	0.017920656634746922	NK	D14 Imm1	S060	Protected	D014	IMRAS-057-078	γδT	γδT: VD2+CD4+
23: Protected-IMRAS-060 D14 Imm1	CD14-CD19-/L/CD3 T/GDT/VD2+, CD4+	0.017920656634746922	NK	D14 Imm1	S060	Protected	D014	IMRAS-057-078	Vδ2 γδT	Vδ2 γδT: CD4+
23: Protected-IMRAS-060 D14 Imm1	CD14-CD19-/L/CD3 T/GDT/VD2+, CD8–	0.7772913816689466	NK	D14 Imm1	S060	Protected	D014	IMRAS-057-078	γδT	γδT: VD2+CD8–
23: Protected-IMRAS-060 D14 Imm1	CD14-CD19-/L/CD3 T/GDT/VD2+, CD8–	0.7772913816689466	NK	D14 Imm1	S060	Protected	D014	IMRAS-057-078	Vδ2 γδT	Vδ2 γδT: CD8–
23: Protected-IMRAS-060 D14 Imm1	CD14-CD19-/L/CD3 T/GDT/VD2+, CD8+	0.08454172366621067	NK	D14 Imm1	S060	Protected	D014	IMRAS-057-078	γδT	γδT: VD2+CD8+
23: Protected-IMRAS-060 D14 Imm1	CD14-CD19-/L/CD3 T/GDT/VD2+, CD8+	0.08454172366621067	NK	D14 Imm1	S060	Protected	D014	IMRAS-057-078	Vδ2 γδT	Vδ2 γδT: CD8+
23: Protected-IMRAS-060 D14 Imm1	CD14-CD19-/L/CD3 T/GDT/VD2+, CD27–	0.0987688098495212	NK	D14 Imm1	S060	Protected	D014	IMRAS-057-078	γδT	γδT: VD2+CD27–
23: Protected-IMRAS-060 D14 Imm1	CD14-CD19-/L/CD3 T/GDT/VD2+, CD27–	0.0987688098495212	NK	D14 Imm1	S060	Protected	D014	IMRAS-057-078	Vδ2 γδT	Vδ2 γδT: CD27–
23: Protected-IMRAS-060 D14 Imm1	CD14-CD19-/L/CD3 T/GDT/VD2+, CD27+	0.762517099863201	NK	D14 Imm1	S060	Protected	D014	IMRAS-057-078	γδT	γδT: VD2+CD27+
23: Protected-IMRAS-060 D14 Imm1	CD14-CD19-/L/CD3 T/GDT/VD2+, CD27+	0.762517099863201	NK	D14 Imm1	S060	Protected	D014	IMRAS-057-078	Vδ2 γδT	Vδ2 γδT: CD27+
23: Protected-IMRAS-060 D14 Imm1	CD14-CD19-/L/CD3 T/GDT/VD2+, CD27+/NKG2A+	0.4911080711354309	NK	D14 Imm1	S060	Protected	D014	IMRAS-057-078	γδT	γδT: VD2+CD27+NKG2A+
23: Protected-IMRAS-060 D14 Imm1	CD14-CD19-/L/CD3 T/GDT/VD2+, CD27+/NKG2A+	0.4911080711354309	NK	D14 Imm1	S060	Protected	D014	IMRAS-057-078	Vδ2 γδT	Vδ2 γδT: CD27+NKG2A+
23: Protected-IMRAS-060 D14 Imm1	CD14-CD19-/L/CD3 T/GDT/VD2+, CD27+/NKG2A-	0.2714090287277702	NK	D14 Imm1	S060	Protected	D014	IMRAS-057-078	γδT	γδT: VD2+CD27+NKG2A-
23: Protected-IMRAS-060 D14 Imm1	CD14-CD19-/L/CD3 T/GDT/VD2+, CD27+/NKG2A-	0.2714090287277702	NK	D14 Imm1	S060	Protected	D014	IMRAS-057-078	Vδ2 γδT	Vδ2 γδT: CD27+NKG2A-
23: Protected-IMRAS-060 D14 Imm1	CD14-CD19-/L/CD3 T/GDT/VD2+, CD161–	0.15718194254445964	NK	D14 Imm1	S060	Protected	D014	IMRAS-057-078	γδT	γδT: VD2+CD161–
23: Protected-IMRAS-060 D14 Imm1	CD14-CD19-/L/CD3 T/GDT/VD2+, CD161–	0.15718194254445964	NK	D14 Imm1	S060	Protected	D014	IMRAS-057-078	Vδ2 γδT	Vδ2 γδT: CD161–
23: Protected-IMRAS-060 D14 Imm1	CD14-CD19-/L/CD3 T/GDT/VD2+, CD161–/NKG2A+	0.11709986320109439	NK	D14 Imm1	S060	Protected	D014	IMRAS-057-078	γδT	γδT: VD2+CD161–NKG2A+
23: Protected-IMRAS-060 D14 Imm1	CD14-CD19-/L/CD3 T/GDT/VD2+, CD161–/NKG2A+	0.11709986320109439	NK	D14 Imm1	S060	Protected	D014	IMRAS-057-078	Vδ2 γδT	Vδ2 γδT: CD161–NKG2A+
23: Protected-IMRAS-060 D14 Imm1	CD14-CD19-/L/CD3 T/GDT/VD2+, CD161–/NKG2A-	0.04008207934336525	NK	D14 Imm1	S060	Protected	D014	IMRAS-057-078	γδT	γδT: VD2+CD161–NKG2A-
23: Protected-IMRAS-060 D14 Imm1	CD14-CD19-/L/CD3 T/GDT/VD2+, CD161–/NKG2A-	0.04008207934336525	NK	D14 Imm1	S060	Protected	D014	IMRAS-057-078	Vδ2 γδT	Vδ2 γδT: CD161–NKG2A-
23: Protected-IMRAS-060 D14 Imm1	CD14-CD19-/L/CD3 T/GDT/VD2+, CD161+	0.7031463748290013	NK	D14 Imm1	S060	Protected	D014	IMRAS-057-078	γδT	γδT: VD2+CD161+
23: Protected-IMRAS-060 D14 Imm1	CD14-CD19-/L/CD3 T/GDT/VD2+, CD161+	0.7031463748290013	NK	D14 Imm1	S060	Protected	D014	IMRAS-057-078	Vδ2 γδT	Vδ2 γδT: CD161+
23: Protected-IMRAS-060 D14 Imm1	CD14-CD19-/L/CD3 T/GDT/VD2+, CD161+/NKG2A+	0.4380300957592339	NK	D14 Imm1	S060	Protected	D014	IMRAS-057-078	γδT	γδT: VD2+CD161+NKG2A+
23: Protected-IMRAS-060 D14 Imm1	CD14-CD19-/L/CD3 T/GDT/VD2+, CD161+/NKG2A+	0.4380300957592339	NK	D14 Imm1	S060	Protected	D014	IMRAS-057-078	Vδ2 γδT	Vδ2 γδT: CD161+NKG2A+
23: Protected-IMRAS-060 D14 Imm1	CD14-CD19-/L/CD3 T/GDT/VD2+, CD161+/NKG2A-	0.2651162790697674	NK	D14 Imm1	S060	Protected	D014	IMRAS-057-078	γδT	γδT: VD2+CD161+NKG2A-
23: Protected-IMRAS-060 D14 Imm1	CD14-CD19-/L/CD3 T/GDT/VD2+, CD161+/NKG2A-	0.2651162790697674	NK	D14 Imm1	S060	Protected	D014	IMRAS-057-078	Vδ2 γδT	Vδ2 γδT: CD161+NKG2A-
23: Protected-IMRAS-060 D14 Imm1	CD14-CD19-/L/CD3 T/GDT/VD2+, NKG2A–	0.30246238030095757	NK	D14 Imm1	S060	Protected	D014	IMRAS-057-078	γδT	γδT: VD2+NKG2A–
23: Protected-IMRAS-060 D14 Imm1	CD14-CD19-/L/CD3 T/GDT/VD2+, NKG2A–	0.30246238030095757	NK	D14 Imm1	S060	Protected	D014	IMRAS-057-078	Vδ2 γδT	Vδ2 γδT: NKG2A–
23: Protected-IMRAS-060 D14 Imm1	CD14-CD19-/L/CD3 T/GDT/VD2+, NKG2A+	0.5582763337893297	NK	D14 Imm1	S060	Protected	D014	IMRAS-057-078	γδT	γδT: VD2+NKG2A+
23: Protected-IMRAS-060 D14 Imm1	CD14-CD19-/L/CD3 T/GDT/VD2+, NKG2A+	0.5582763337893297	NK	D14 Imm1	S060	Protected	D014	IMRAS-057-078	Vδ2 γδT	Vδ2 γδT: NKG2A+
23: Protected-IMRAS-060 D14 Imm1	CD14-CD19-/L/CD3 T/GDT/VD2+, CD127–	0.24008207934336526	NK	D14 Imm1	S060	Protected	D014	IMRAS-057-078	γδT	γδT: VD2+CD127–
23: Protected-IMRAS-060 D14 Imm1	CD14-CD19-/L/CD3 T/GDT/VD2+, CD127–	0.24008207934336526	NK	D14 Imm1	S060	Protected	D014	IMRAS-057-078	Vδ2 γδT	Vδ2 γδT: CD127–
23: Protected-IMRAS-060 D14 Imm1	CD14-CD19-/L/CD3 T/GDT/VD2+, CD127+	0.6210670314637483	NK	D14 Imm1	S060	Protected	D014	IMRAS-057-078	γδT	γδT: VD2+CD127+
23: Protected-IMRAS-060 D14 Imm1	CD14-CD19-/L/CD3 T/GDT/VD2+, CD127+	0.6210670314637483	NK	D14 Imm1	S060	Protected	D014	IMRAS-057-078	Vδ2 γδT	Vδ2 γδT: CD127+
23: Protected-IMRAS-060 D14 Imm1	CD14-CD19-/L/CD3 T/Vd2 GDT	0.8588235294117647	NK	D14 Imm1	S060	Protected	D014	IMRAS-057-078	γδT	γδT: Total
23: Protected-IMRAS-060 D14 Imm1	CD14-CD19-/L/CD3 T/Vd2 GDT	0.8588235294117647	NK	D14 Imm1	S060	Protected	D014	IMRAS-057-078	Vδ2 γδT	Vδ2 γδT: Total
23: Protected-IMRAS-060 D14 Imm1	CD14-CD19-/L/CD3+CD56+	0.521203830369357	NK	D14 Imm1	S060	Protected	D014	IMRAS-057-078	NKT	NKT: Total
23: Protected-IMRAS-060 D14 Imm1	CD14-CD19-/L/CD3+CD56+/CD4–, CD16–	0.193844049247606	NK	D14 Imm1	S060	Protected	D014	IMRAS-057-078	NKT	NKT: CD4–CD16–
23: Protected-IMRAS-060 D14 Imm1	CD14-CD19-/L/CD3+CD56+/CD4–, CD16–/CD38 +	0.04500683994528044	NK	D14 Imm1	S060	Protected	D014	IMRAS-057-078	NKT	NKT: CD4–CD16–CD38+
23: Protected-IMRAS-060 D14 Imm1	CD14-CD19-/L/CD3+CD56+/CD4–, CD16–/cKit+	0.007113543091655267	NK	D14 Imm1	S060	Protected	D014	IMRAS-057-078	NKT	NKT: CD4–CD16–cKit+
23: Protected-IMRAS-060 D14 Imm1	CD14-CD19-/L/CD3+CD56+/CD4–, CD16+	0.09370725034199727	NK	D14 Imm1	S060	Protected	D014	IMRAS-057-078	NKT	NKT: CD4–CD16+
23: Protected-IMRAS-060 D14 Imm1	CD14-CD19-/L/CD3+CD56+/CD4–, CD16+/CD38 +	0.07893296853625172	NK	D14 Imm1	S060	Protected	D014	IMRAS-057-078	NKT	NKT: CD4–CD16+CD38+
23: Protected-IMRAS-060 D14 Imm1	CD14-CD19-/L/CD3+CD56+/CD4–, CD16+/cKit+	0.018604651162790697	NK	D14 Imm1	S060	Protected	D014	IMRAS-057-078	NKT	NKT: CD4–CD16+cKit+
23: Protected-IMRAS-060 D14 Imm1	CD14-CD19-/L/CD3+CD56+/CD4+, CD16–	0.1228454172366621	NK	D14 Imm1	S060	Protected	D014	IMRAS-057-078	NKT	NKT: CD4+CD16–
23: Protected-IMRAS-060 D14 Imm1	CD14-CD19-/L/CD3+CD56+/CD4+, CD16–/CD38 +	0.05581395348837209	NK	D14 Imm1	S060	Protected	D014	IMRAS-057-078	NKT	NKT: CD4+CD16–CD38+
23: Protected-IMRAS-060 D14 Imm1	CD14-CD19-/L/CD3+CD56+/CD4+, CD16–/cKit+	0.012859097127222982	NK	D14 Imm1	S060	Protected	D014	IMRAS-057-078	NKT	NKT: CD4+CD16–cKit+
23: Protected-IMRAS-060 D14 Imm1	CD14-CD19-/L/CD3+CD56+/CD4+, CD16+	0.11080711354309165	NK	D14 Imm1	S060	Protected	D014	IMRAS-057-078	NKT	NKT: CD4+CD16+
23: Protected-IMRAS-060 D14 Imm1	CD14-CD19-/L/CD3+CD56+/CD4+, CD16+/CD38 +	0.10629274965800274	NK	D14 Imm1	S060	Protected	D014	IMRAS-057-078	NKT	NKT: CD4+CD16+CD38+
23: Protected-IMRAS-060 D14 Imm1	CD14-CD19-/L/CD3+CD56+/CD4+, CD16+/cKit+	0.041997264021887824	NK	D14 Imm1	S060	Protected	D014	IMRAS-057-078	NKT	NKT: CD4+CD16+cKit+
23: Protected-IMRAS-060 D14 Imm1	CD14-CD19-/L/CD3+CD56+/CD8–, CD16–	0.14623803009575922	NK	D14 Imm1	S060	Protected	D014	IMRAS-057-078	NKT	NKT: CD8–CD16–
23: Protected-IMRAS-060 D14 Imm1	CD14-CD19-/L/CD3+CD56+/CD8–, CD16–/CD38 +	0.0493844049247606	NK	D14 Imm1	S060	Protected	D014	IMRAS-057-078	NKT	NKT: CD8–CD16–CD38+
23: Protected-IMRAS-060 D14 Imm1	CD14-CD19-/L/CD3+CD56+/CD8–, CD16–/cKit+	0.012175102599179206	NK	D14 Imm1	S060	Protected	D014	IMRAS-057-078	NKT	NKT: CD8–CD16–cKit+
23: Protected-IMRAS-060 D14 Imm1	CD14-CD19-/L/CD3+CD56+/CD8–, CD16+	0.12325581395348838	NK	D14 Imm1	S060	Protected	D014	IMRAS-057-078	NKT	NKT: CD8–CD16+
23: Protected-IMRAS-060 D14 Imm1	CD14-CD19-/L/CD3+CD56+/CD8–, CD16+/CD38 +	0.11012311901504789	NK	D14 Imm1	S060	Protected	D014	IMRAS-057-078	NKT	NKT: CD8–CD16+CD38+
23: Protected-IMRAS-060 D14 Imm1	CD14-CD19-/L/CD3+CD56+/CD8–, CD16+/cKit+	0.04076607387140903	NK	D14 Imm1	S060	Protected	D014	IMRAS-057-078	NKT	NKT: CD8–CD16+cKit+
23: Protected-IMRAS-060 D14 Imm1	CD14-CD19-/L/CD3+CD56+/CD8+, CD16–	0.13926128590971273	NK	D14 Imm1	S060	Protected	D014	IMRAS-057-078	NKT	NKT: CD8+CD16–
23: Protected-IMRAS-060 D14 Imm1	CD14-CD19-/L/CD3+CD56+/CD8+, CD16–/CD38 +	0.03625170998632011	NK	D14 Imm1	S060	Protected	D014	IMRAS-057-078	NKT	NKT: CD8+CD16–CD38+
23: Protected-IMRAS-060 D14 Imm1	CD14-CD19-/L/CD3+CD56+/CD8+, CD16–/cKit+	0.005745554035567715	NK	D14 Imm1	S060	Protected	D014	IMRAS-057-078	NKT	NKT: CD8+CD16–cKit+
23: Protected-IMRAS-060 D14 Imm1	CD14-CD19-/L/CD3+CD56+/CD8+, CD16+	0.11244870041039672	NK	D14 Imm1	S060	Protected	D014	IMRAS-057-078	NKT	NKT: CD8+CD16+
23: Protected-IMRAS-060 D14 Imm1	CD14-CD19-/L/CD3+CD56+/CD8+, CD16+/CD38 +	0.09028727770177838	NK	D14 Imm1	S060	Protected	D014	IMRAS-057-078	NKT	NKT: CD8+CD16+CD38+
23: Protected-IMRAS-060 D14 Imm1	CD14-CD19-/L/CD3+CD56+/CD8+, CD16+/cKit+	0.02188782489740082	NK	D14 Imm1	S060	Protected	D014	IMRAS-057-078	NKT	NKT: CD8+CD16+cKit+
23: Protected-IMRAS-060 D14 Imm1	CD14-CD19-/L/CD3+CD56+/CD16-	0.22188782489740083	NK	D14 Imm1	S060	Protected	D014	IMRAS-057-078	NKT	NKT: CD16-
23: Protected-IMRAS-060 D14 Imm1	CD14-CD19-/L/CD3+CD56+/CD16-/CD38 +	0.06265389876880985	NK	D14 Imm1	S060	Protected	D014	IMRAS-057-078	NKT	NKT: CD16-CD38+
23: Protected-IMRAS-060 D14 Imm1	CD14-CD19-/L/CD3+CD56+/CD16-/cKit+	0.014637482900136799	NK	D14 Imm1	S060	Protected	D014	IMRAS-057-078	NKT	NKT: CD16-cKit+
23: Protected-IMRAS-060 D14 Imm1	CD14-CD19-/L/CD3+CD56+/CD16hi	0.16142270861833105	NK	D14 Imm1	S060	Protected	D014	IMRAS-057-078	NKT	NKT: CD16hi
23: Protected-IMRAS-060 D14 Imm1	CD14-CD19-/L/CD3+CD56+/CD16hi/CD57+	0.022571819425444596	NK	D14 Imm1	S060	Protected	D014	IMRAS-057-078	NKT	NKT: CD16hiCD57+
23: Protected-IMRAS-060 D14 Imm1	CD14-CD19-/L/CD3+CD56+/CD16int	0.13556771545827634	NK	D14 Imm1	S060	Protected	D014	IMRAS-057-078	NKT	NKT: CD16int
23: Protected-IMRAS-060 D14 Imm1	CD14-CD19-/L/CD3+CD56+/CD16int/CD57+	0.02667578659370725	NK	D14 Imm1	S060	Protected	D014	IMRAS-057-078	NKT	NKT: CD16intCD57+
23: Protected-IMRAS-060 D14 Imm1	CD14-CD19-/L/CD3+CD56+/CD57+	0.05896032831737346	NK	D14 Imm1	S060	Protected	D014	IMRAS-057-078	NKT	NKT: CD57+
23: Protected-IMRAS-060 D14 Imm1	CD14-CD19-/L/CD3+CD56+/CD57+/CD8–, CD27–	0.0069767441860465115	NK	D14 Imm1	S060	Protected	D014	IMRAS-057-078	NKT	NKT: CD57+CD8–CD27–
23: Protected-IMRAS-060 D14 Imm1	CD14-CD19-/L/CD3+CD56+/CD57+/CD8–, CD27+	0.012311901504787962	NK	D14 Imm1	S060	Protected	D014	IMRAS-057-078	NKT	NKT: CD57+CD8–CD27+
23: Protected-IMRAS-060 D14 Imm1	CD14-CD19-/L/CD3+CD56+/CD57+/CD8+, CD27–	0.025170998632010944	NK	D14 Imm1	S060	Protected	D014	IMRAS-057-078	NKT	NKT: CD57+CD8+CD27–
23: Protected-IMRAS-060 D14 Imm1	CD14-CD19-/L/CD3+CD56+/CD57+/CD8+, CD27+	0.014500683994528044	NK	D14 Imm1	S060	Protected	D014	IMRAS-057-078	NKT	NKT: CD57+CD8+CD27+
23: Protected-IMRAS-060 D14 Imm1	CD14-CD19-/L/CD3+CD56+/CD127–, CD8–	0.06853625170998633	NK	D14 Imm1	S060	Protected	D014	IMRAS-057-078	NKT	NKT: CD127–CD8–
23: Protected-IMRAS-060 D14 Imm1	CD14-CD19-/L/CD3+CD56+/CD127–, CD8+	0.12968536251709986	NK	D14 Imm1	S060	Protected	D014	IMRAS-057-078	NKT	NKT: CD127–CD8+
23: Protected-IMRAS-060 D14 Imm1	CD14-CD19-/L/CD3+CD56+/CD127+	0.3202462380300958	NK	D14 Imm1	S060	Protected	D014	IMRAS-057-078	NKT	NKT: CD127+
23: Protected-IMRAS-060 D14 Imm1	CD14-CD19-/L/CD3+CD56+/CD127+, CD8–	0.2042407660738714	NK	D14 Imm1	S060	Protected	D014	IMRAS-057-078	NKT	NKT: CD127+CD8–
23: Protected-IMRAS-060 D14 Imm1	CD14-CD19-/L/CD3+CD56+/CD127+, CD8–/VD2+	0.03064295485636115	NK	D14 Imm1	S060	Protected	D014	IMRAS-057-078	NKT	NKT: CD127+CD8–VD2+
23: Protected-IMRAS-060 D14 Imm1	CD14-CD19-/L/CD3+CD56+/CD127+, CD8–/VD2-	0.17359781121751025	NK	D14 Imm1	S060	Protected	D014	IMRAS-057-078	NKT	NKT: CD127+CD8–VD2-
23: Protected-IMRAS-060 D14 Imm1	CD14-CD19-/L/CD3+CD56+/CD127+, CD8+	0.11874145006839945	NK	D14 Imm1	S060	Protected	D014	IMRAS-057-078	NKT	NKT: CD127+CD8+
23: Protected-IMRAS-060 D14 Imm1	CD14-CD19-/L/CD3+CD56+/CD127+, CD8+/VD2+	0.00560875512995896	NK	D14 Imm1	S060	Protected	D014	IMRAS-057-078	NKT	NKT: CD127+CD8+VD2+
23: Protected-IMRAS-060 D14 Imm1	CD14-CD19-/L/CD3+CD56+/CD127+, CD8+/VD2-	0.1131326949384405	NK	D14 Imm1	S060	Protected	D014	IMRAS-057-078	NKT	NKT: CD127+CD8+VD2-
23: Protected-IMRAS-060 D14 Imm1	CD14-CD19-/L/CD3+CD56+/CD161–, TCR va72–	0.2448700410396717	NK	D14 Imm1	S060	Protected	D014	IMRAS-057-078	NKT	NKT: CD161–TCRva72–
23: Protected-IMRAS-060 D14 Imm1	CD14-CD19-/L/CD3+CD56+/CD161–, TCR va72+	0.012175102599179206	NK	D14 Imm1	S060	Protected	D014	IMRAS-057-078	NKT	NKT: CD161–TCRva72+
23: Protected-IMRAS-060 D14 Imm1	CD14-CD19-/L/CD3+CD56+/CD161+, TCR va72–	0.1957592339261286	NK	D14 Imm1	S060	Protected	D014	IMRAS-057-078	NKT	NKT: CD161+TCRva72–
23: Protected-IMRAS-060 D14 Imm1	CD14-CD19-/L/CD3+CD56+/CD161+, TCR va72+	0.06839945280437756	NK	D14 Imm1	S060	Protected	D014	IMRAS-057-078	NKT	NKT: CD161+TCRva72+
23: Protected-IMRAS-060 D14 Imm1	CD14-CD19-/L/CD3+CD56+/Ki67+	0.029001367989056087	NK	D14 Imm1	S060	Protected	D014	IMRAS-057-078	NKT	NKT: Ki67+
23: Protected-IMRAS-060 D14 Imm1	CD14-CD19-/L/CD3+CD56+/NKG2A–, FCeRI–	0.2890560875512996	NK	D14 Imm1	S060	Protected	D014	IMRAS-057-078	NKT	NKT: NKG2A–FCeRI–
23: Protected-IMRAS-060 D14 Imm1	CD14-CD19-/L/CD3+CD56+/NKG2A–, FCeRI–/CD161–, CD4–	0.11231190150478797	NK	D14 Imm1	S060	Protected	D014	IMRAS-057-078	NKT	NKT: NKG2A–FCeRI–CD161–CD4–
23: Protected-IMRAS-060 D14 Imm1	CD14-CD19-/L/CD3+CD56+/NKG2A–, FCeRI–/CD161–, CD4–/CD38 +	0.03789329685362517	NK	D14 Imm1	S060	Protected	D014	IMRAS-057-078	NKT	NKT: NKG2A–FCeRI–CD161–CD4–CD38+
23: Protected-IMRAS-060 D14 Imm1	CD14-CD19-/L/CD3+CD56+/NKG2A–, FCeRI–/CD161–, CD4–/cKit+	0.0027359781121751026	NK	D14 Imm1	S060	Protected	D014	IMRAS-057-078	NKT	NKT: NKG2A–FCeRI–CD161–CD4–cKit+
23: Protected-IMRAS-060 D14 Imm1	CD14-CD19-/L/CD3+CD56+/NKG2A–, FCeRI–/CD161–, CD4+	0.07688098495212038	NK	D14 Imm1	S060	Protected	D014	IMRAS-057-078	NKT	NKT: NKG2A–FCeRI–CD161–CD4+
23: Protected-IMRAS-060 D14 Imm1	CD14-CD19-/L/CD3+CD56+/NKG2A–, FCeRI–/CD161–, CD4+/CD38 +	0.03392612859097127	NK	D14 Imm1	S060	Protected	D014	IMRAS-057-078	NKT	NKT: NKG2A–FCeRI–CD161–CD4+CD38+
23: Protected-IMRAS-060 D14 Imm1	CD14-CD19-/L/CD3+CD56+/NKG2A–, FCeRI–/CD161–, CD4+/cKit+	0.012175102599179206	NK	D14 Imm1	S060	Protected	D014	IMRAS-057-078	NKT	NKT: NKG2A–FCeRI–CD161–CD4+cKit+
23: Protected-IMRAS-060 D14 Imm1	CD14-CD19-/L/CD3+CD56+/NKG2A–, FCeRI–/CD161–, CD8–	0.07852257181942544	NK	D14 Imm1	S060	Protected	D014	IMRAS-057-078	NKT	NKT: NKG2A–FCeRI–CD161–CD8–
23: Protected-IMRAS-060 D14 Imm1	CD14-CD19-/L/CD3+CD56+/NKG2A–, FCeRI–/CD161–, CD8–/CD38 +	0.029958960328317373	NK	D14 Imm1	S060	Protected	D014	IMRAS-057-078	NKT	NKT: NKG2A–FCeRI–CD161–CD8–CD38+
23: Protected-IMRAS-060 D14 Imm1	CD14-CD19-/L/CD3+CD56+/NKG2A–, FCeRI–/CD161–, CD8–/cKit+	0.011627906976744186	NK	D14 Imm1	S060	Protected	D014	IMRAS-057-078	NKT	NKT: NKG2A–FCeRI–CD161–CD8–cKit+
23: Protected-IMRAS-060 D14 Imm1	CD14-CD19-/L/CD3+CD56+/NKG2A–, FCeRI–/CD161–, CD8+	0.11668946648426813	NK	D14 Imm1	S060	Protected	D014	IMRAS-057-078	NKT	NKT: NKG2A–FCeRI–CD161–CD8+
23: Protected-IMRAS-060 D14 Imm1	CD14-CD19-/L/CD3+CD56+/NKG2A–, FCeRI–/CD161–, CD8+/CD38 +	0.04377564979480164	NK	D14 Imm1	S060	Protected	D014	IMRAS-057-078	NKT	NKT: NKG2A–FCeRI–CD161–CD8+CD38+
23: Protected-IMRAS-060 D14 Imm1	CD14-CD19-/L/CD3+CD56+/NKG2A–, FCeRI–/CD161–, CD8+/cKit+	0.003283173734610123	NK	D14 Imm1	S060	Protected	D014	IMRAS-057-078	NKT	NKT: NKG2A–FCeRI–CD161–CD8+cKit+
23: Protected-IMRAS-060 D14 Imm1	CD14-CD19-/L/CD3+CD56+/NKG2A–, FCeRI–/CD161–, CD27-	0.09097127222982217	NK	D14 Imm1	S060	Protected	D014	IMRAS-057-078	NKT	NKT: NKG2A–FCeRI–CD161–CD27-
23: Protected-IMRAS-060 D14 Imm1	CD14-CD19-/L/CD3+CD56+/NKG2A–, FCeRI–/CD161–, CD27-/CD38 +	0.031053351573187414	NK	D14 Imm1	S060	Protected	D014	IMRAS-057-078	NKT	NKT: NKG2A–FCeRI–CD161–CD27-CD38+
23: Protected-IMRAS-060 D14 Imm1	CD14-CD19-/L/CD3+CD56+/NKG2A–, FCeRI–/CD161–, CD27-/cKit+	0.0025991792065663474	NK	D14 Imm1	S060	Protected	D014	IMRAS-057-078	NKT	NKT: NKG2A–FCeRI–CD161–CD27-cKit+
23: Protected-IMRAS-060 D14 Imm1	CD14-CD19-/L/CD3+CD56+/NKG2A–, FCeRI–/CD161–, CD27+	0.09658002735978112	NK	D14 Imm1	S060	Protected	D014	IMRAS-057-078	NKT	NKT: NKG2A–FCeRI–CD161–CD27+
23: Protected-IMRAS-060 D14 Imm1	CD14-CD19-/L/CD3+CD56+/NKG2A–, FCeRI–/CD161–, CD27+/CD38 +	0.04021887824897401	NK	D14 Imm1	S060	Protected	D014	IMRAS-057-078	NKT	NKT: NKG2A–FCeRI–CD161–CD27+CD38+
23: Protected-IMRAS-060 D14 Imm1	CD14-CD19-/L/CD3+CD56+/NKG2A–, FCeRI–/CD161–, CD27+/cKit+	0.012311901504787962	NK	D14 Imm1	S060	Protected	D014	IMRAS-057-078	NKT	NKT: NKG2A–FCeRI–CD161–CD27+cKit+
23: Protected-IMRAS-060 D14 Imm1	CD14-CD19-/L/CD3+CD56+/NKG2A–, FCeRI–/CD161+, CD4–	0.06429548563611491	NK	D14 Imm1	S060	Protected	D014	IMRAS-057-078	NKT	NKT: NKG2A–FCeRI–CD161+CD4–
23: Protected-IMRAS-060 D14 Imm1	CD14-CD19-/L/CD3+CD56+/NKG2A–, FCeRI–/CD161+, CD4–/CD38 +	0.00984952120383037	NK	D14 Imm1	S060	Protected	D014	IMRAS-057-078	NKT	NKT: NKG2A–FCeRI–CD161+CD4–CD38+
23: Protected-IMRAS-060 D14 Imm1	CD14-CD19-/L/CD3+CD56+/NKG2A–, FCeRI–/CD161+, CD4–/cKit+	0.0038303693570451436	NK	D14 Imm1	S060	Protected	D014	IMRAS-057-078	NKT	NKT: NKG2A–FCeRI–CD161+CD4–cKit+
23: Protected-IMRAS-060 D14 Imm1	CD14-CD19-/L/CD3+CD56+/NKG2A–, FCeRI–/CD161+, CD4+	0.03556771545827633	NK	D14 Imm1	S060	Protected	D014	IMRAS-057-078	NKT	NKT: NKG2A–FCeRI–CD161+CD4+
23: Protected-IMRAS-060 D14 Imm1	CD14-CD19-/L/CD3+CD56+/NKG2A–, FCeRI–/CD161+, CD4+/CD38 +	0.01121751025991792	NK	D14 Imm1	S060	Protected	D014	IMRAS-057-078	NKT	NKT: NKG2A–FCeRI–CD161+CD4+CD38+
23: Protected-IMRAS-060 D14 Imm1	CD14-CD19-/L/CD3+CD56+/NKG2A–, FCeRI–/CD161+, CD4+/cKit+	0.0038303693570451436	NK	D14 Imm1	S060	Protected	D014	IMRAS-057-078	NKT	NKT: NKG2A–FCeRI–CD161+CD4+cKit+
23: Protected-IMRAS-060 D14 Imm1	CD14-CD19-/L/CD3+CD56+/NKG2A–, FCeRI–/CD161+, CD8-	0.04883720930232558	NK	D14 Imm1	S060	Protected	D014	IMRAS-057-078	NKT	NKT: NKG2A–FCeRI–CD161+CD8-
23: Protected-IMRAS-060 D14 Imm1	CD14-CD19-/L/CD3+CD56+/NKG2A–, FCeRI–/CD161+, CD8-/CD38 +	0.010807113543091655	NK	D14 Imm1	S060	Protected	D014	IMRAS-057-078	NKT	NKT: NKG2A–FCeRI–CD161+CD8-CD38+
23: Protected-IMRAS-060 D14 Imm1	CD14-CD19-/L/CD3+CD56+/NKG2A–, FCeRI–/CD161+, CD8-/cKit+	0.004514363885088919	NK	D14 Imm1	S060	Protected	D014	IMRAS-057-078	NKT	NKT: NKG2A–FCeRI–CD161+CD8-cKit+
23: Protected-IMRAS-060 D14 Imm1	CD14-CD19-/L/CD3+CD56+/NKG2A–, FCeRI–/CD161+, CD8+	0.04500683994528044	NK	D14 Imm1	S060	Protected	D014	IMRAS-057-078	NKT	NKT: NKG2A–FCeRI–CD161+CD8+
23: Protected-IMRAS-060 D14 Imm1	CD14-CD19-/L/CD3+CD56+/NKG2A–, FCeRI–/CD161+, CD8+/CD38 +	0.008344733242134063	NK	D14 Imm1	S060	Protected	D014	IMRAS-057-078	NKT	NKT: NKG2A–FCeRI–CD161+CD8+CD38+
23: Protected-IMRAS-060 D14 Imm1	CD14-CD19-/L/CD3+CD56+/NKG2A–, FCeRI–/CD161+, CD8+/cKit+	0.003146374829001368	NK	D14 Imm1	S060	Protected	D014	IMRAS-057-078	NKT	NKT: NKG2A–FCeRI–CD161+CD8+cKit+
23: Protected-IMRAS-060 D14 Imm1	CD14-CD19-/L/CD3+CD56+/NKG2A–, FCeRI–/CD161+, CD27–	0.0253077975376197	NK	D14 Imm1	S060	Protected	D014	IMRAS-057-078	NKT	NKT: NKG2A–FCeRI–CD161+CD27–
23: Protected-IMRAS-060 D14 Imm1	CD14-CD19-/L/CD3+CD56+/NKG2A–, FCeRI–/CD161+, CD27–/CD38 +	0.006429548563611491	NK	D14 Imm1	S060	Protected	D014	IMRAS-057-078	NKT	NKT: NKG2A–FCeRI–CD161+CD27–CD38+
23: Protected-IMRAS-060 D14 Imm1	CD14-CD19-/L/CD3+CD56+/NKG2A–, FCeRI–/CD161+, CD27–/cKit+	0.0024623803009575923	NK	D14 Imm1	S060	Protected	D014	IMRAS-057-078	NKT	NKT: NKG2A–FCeRI–CD161+CD27–cKit+
23: Protected-IMRAS-060 D14 Imm1	CD14-CD19-/L/CD3+CD56+/NKG2A–, FCeRI–/CD161+, CD27+	0.07619699042407661	NK	D14 Imm1	S060	Protected	D014	IMRAS-057-078	NKT	NKT: NKG2A–FCeRI–CD161+CD27+
23: Protected-IMRAS-060 D14 Imm1	CD14-CD19-/L/CD3+CD56+/NKG2A–, FCeRI–/CD161+, CD27+/CD38 +	0.01518467852257182	NK	D14 Imm1	S060	Protected	D014	IMRAS-057-078	NKT	NKT: NKG2A–FCeRI–CD161+CD27+CD38+
23: Protected-IMRAS-060 D14 Imm1	CD14-CD19-/L/CD3+CD56+/NKG2A–, FCeRI–/CD161+, CD27+/cKit+	0.005198358413132695	NK	D14 Imm1	S060	Protected	D014	IMRAS-057-078	NKT	NKT: NKG2A–FCeRI–CD161+CD27+cKit+
23: Protected-IMRAS-060 D14 Imm1	CD14-CD19-/L/CD3+CD56+/NKG2A–, FCeRI+	0.05622435020519836	NK	D14 Imm1	S060	Protected	D014	IMRAS-057-078	NKT	NKT: NKG2A–FCeRI+
23: Protected-IMRAS-060 D14 Imm1	CD14-CD19-/L/CD3+CD56+/NKG2A+, FCeRI–	0.04582763337893297	NK	D14 Imm1	S060	Protected	D014	IMRAS-057-078	NKT	NKT: NKG2A+FCeRI–
23: Protected-IMRAS-060 D14 Imm1	CD14-CD19-/L/CD3+CD56+/NKG2A+, FCeRI+	0.13009575923392613	NK	D14 Imm1	S060	Protected	D014	IMRAS-057-078	NKT	NKT: NKG2A+FCeRI+
23: Protected-IMRAS-060 D14 Imm1	CD14-CD19-/L/CD3+CD56+/NKp30+	0.10807113543091655	NK	D14 Imm1	S060	Protected	D014	IMRAS-057-078	NKT	NKT: NKp30+
23: Protected-IMRAS-060 D14 Imm1	CD14-CD19-/L/CD3+CD56+/NKp30+/CD27+	0.0704514363885089	NK	D14 Imm1	S060	Protected	D014	IMRAS-057-078	NKT	NKT: NKp30+CD27+
23: Protected-IMRAS-060 D14 Imm1	CD14-CD19-/L/CD3+CD56+/NKp30+/CD27-	0.03761969904240766	NK	D14 Imm1	S060	Protected	D014	IMRAS-057-078	NKT	NKT: NKp30+CD27-
23: Protected-IMRAS-060 D14 Imm1	CD14-CD19-/L/CD3+CD56+/NKp30+/CD127+	0.0652530779753762	NK	D14 Imm1	S060	Protected	D014	IMRAS-057-078	NKT	NKT: NKp30+CD127+
23: Protected-IMRAS-060 D14 Imm1	CD14-CD19-/L/CD3+CD56+/TCRgd+	0.05471956224350205	NK	D14 Imm1	S060	Protected	D014	IMRAS-057-078	NKT	NKT: TCRgd+
23: Protected-IMRAS-060 D14 Imm1	CD14-CD19-/L/CD3+CD56+/TCRgd+/CD8+	0.014911080711354309	NK	D14 Imm1	S060	Protected	D014	IMRAS-057-078	NKT	NKT: TCRgd+CD8+
23: Protected-IMRAS-060 D14 Imm1	CD14-CD19-/L/CD3+CD56+/TCRgd+/NKG2A+	0.030232558139534883	NK	D14 Imm1	S060	Protected	D014	IMRAS-057-078	NKT	NKT: TCRgd+NKG2A+
23: Protected-IMRAS-060 D14 Imm1	CD14-CD19-/L/CD3+CD56+/TCRgd+/NKG2A-	0.024487004103967168	NK	D14 Imm1	S060	Protected	D014	IMRAS-057-078	NKT	NKT: TCRgd+NKG2A-
23: Protected-IMRAS-060 D14 Imm1	CD14-CD19-/L/CD3+CD56+/VD2–, CD8–	0.22393980848153214	NK	D14 Imm1	S060	Protected	D014	IMRAS-057-078	NKT	NKT: VD2–CD8–
23: Protected-IMRAS-060 D14 Imm1	CD14-CD19-/L/CD3+CD56+/VD2–, CD8+	0.25116279069767444	NK	D14 Imm1	S060	Protected	D014	IMRAS-057-078	NKT	NKT: VD2–CD8+
23: Protected-IMRAS-060 D14 Imm1	CD14-CD19-/L/CD3+CD56+/VD2–, CD8+/CD57+	0.04103967168262654	NK	D14 Imm1	S060	Protected	D014	IMRAS-057-078	NKT	NKT: VD2–CD8+CD57+
23: Protected-IMRAS-060 D14 Imm1	CD14-CD19-/L/CD3+CD56+/VD2+, CD8–	0.03734610123119015	NK	D14 Imm1	S060	Protected	D014	IMRAS-057-078	NKT	NKT: VD2+CD8–
23: Protected-IMRAS-060 D14 Imm1	CD14-CD19-/L/CD3+CD56+/VD2+, CD8+	0.008755129958960328	NK	D14 Imm1	S060	Protected	D014	IMRAS-057-078	NKT	NKT: VD2+CD8+
23: Protected-IMRAS-060 D14 Imm1	CD14-CD19-/L/CD3-/CD3- clean up/CD3-DR-/CD16-/ILC	0.21477428180574556	NK	D14 Imm1	S060	Protected	D014	IMRAS-057-078	ILC	ILC: Total
23: Protected-IMRAS-060 D14 Imm1	CD14-CD19-/L/CD3-/CD3- clean up/CD3-DR-/CD16-/ILC/CD161+	0.09124487004103968	NK	D14 Imm1	S060	Protected	D014	IMRAS-057-078	ILC	ILC: CD161+
23: Protected-IMRAS-060 D14 Imm1	CD14-CD19-/L/CD3-/CD3- clean up/CD3-DR-/CD16-/ILC/CD161+/ILC1	0.05047879616963064	NK	D14 Imm1	S060	Protected	D014	IMRAS-057-078	ILC	ILC: CD161+ILC1
23: Protected-IMRAS-060 D14 Imm1	CD14-CD19-/L/CD3-/CD3- clean up/CD3-DR-/CD16-/ILC/CD161+/ILC1/CD56+	0.037756497948016415	NK	D14 Imm1	S060	Protected	D014	IMRAS-057-078	ILC	ILC: CD161+ILC1CD56+
23: Protected-IMRAS-060 D14 Imm1	CD14-CD19-/L/CD3-/CD3- clean up/CD3-DR-/CD16-/ILC/CD161+/ILC1/CD56+/Ki67+	0.0025991792065663474	NK	D14 Imm1	S060	Protected	D014	IMRAS-057-078	ILC	ILC: CD161+ILC1CD56+Ki67+
23: Protected-IMRAS-060 D14 Imm1	CD14-CD19-/L/CD3-/CD3- clean up/CD3-DR-/CD16-/ILC/CD161+/ILC2	0.010807113543091655	NK	D14 Imm1	S060	Protected	D014	IMRAS-057-078	ILC	ILC: CD161+ILC2
23: Protected-IMRAS-060 D14 Imm1	CD14-CD19-/L/CD3-/CD3- clean up/CD3-DR-/CD16-/ILC/CD161+/ILC3	0.028727770177838577	NK	D14 Imm1	S060	Protected	D014	IMRAS-057-078	ILC	ILC: CD161+ILC3
23: Protected-IMRAS-060 D14 Imm1	CD14-CD19-/L/CD3-/CD3- clean up/CD3-DR-/CD16-/ILC/CD161+/ILC3/CD56+	0.015047879616963064	NK	D14 Imm1	S060	Protected	D014	IMRAS-057-078	ILC	ILC: CD161+ILC3CD56+
23: Protected-IMRAS-060 D14 Imm1	CD14-CD19-/L/CD3-/CD3- clean up/CD3-DR-/CD16-/ILC/CD161+/ILC3/CD56+/Ki67+	0.003009575923392613	NK	D14 Imm1	S060	Protected	D014	IMRAS-057-078	ILC	ILC: CD161+ILC3CD56+Ki67+
23: Protected-IMRAS-060 D14 Imm1	CD14-CD19-/L/CD3-/CD3- clean up/CD3-DR-/CD16-/ILC/ILC1	0.1493844049247606	NK	D14 Imm1	S060	Protected	D014	IMRAS-057-078	ILC	ILC: ILC1
23: Protected-IMRAS-060 D14 Imm1	CD14-CD19-/L/CD3-/CD3- clean up/CD3-DR-/CD16-/ILC/ILC1/CD56+	0.04719562243502052	NK	D14 Imm1	S060	Protected	D014	IMRAS-057-078	ILC	ILC: ILC1CD56+
23: Protected-IMRAS-060 D14 Imm1	CD14-CD19-/L/CD3-/CD3- clean up/CD3-DR-/CD16-/ILC/ILC1/CD56+/Ki67+	0.0027359781121751026	NK	D14 Imm1	S060	Protected	D014	IMRAS-057-078	ILC	ILC: ILC1CD56+Ki67+
23: Protected-IMRAS-060 D14 Imm1	CD14-CD19-/L/CD3-/CD3- clean up/CD3-DR-/CD16-/ILC/ILC2	0.025991792065663474	NK	D14 Imm1	S060	Protected	D014	IMRAS-057-078	ILC	ILC: ILC2
23: Protected-IMRAS-060 D14 Imm1	CD14-CD19-/L/CD3-/CD3- clean up/CD3-DR-/CD16-/ILC/ILC3	0.03734610123119015	NK	D14 Imm1	S060	Protected	D014	IMRAS-057-078	ILC	ILC: ILC3
23: Protected-IMRAS-060 D14 Imm1	CD14-CD19-/L/CD3-/CD3- clean up/CD3-DR-/CD16-/ILC/ILC3/CD56+	0.01655266757865937	NK	D14 Imm1	S060	Protected	D014	IMRAS-057-078	ILC	ILC: ILC3CD56+
23: Protected-IMRAS-060 D14 Imm1	CD14-CD19-/L/CD3-/CD3- clean up/CD3-DR-/CD16-/ILC/ILC3/CD56+/Ki67+	0.003146374829001368	NK	D14 Imm1	S060	Protected	D014	IMRAS-057-078	ILC	ILC: ILC3CD56+Ki67+
23: Protected-IMRAS-060 D14 Imm1	CD14-CD19-/L/CD3-/CD3- clean up/CD3-DR-/CD56hiCD16+	0.15896032831737347	NK	D14 Imm1	S060	Protected	D014	IMRAS-057-078	NK	NK: CD16+
23: Protected-IMRAS-060 D14 Imm1	CD14-CD19-/L/CD3-/CD3- clean up/CD3-DR-/CD56hiCD16+/CD8–, CD27–	0.08248974008207935	NK	D14 Imm1	S060	Protected	D014	IMRAS-057-078	NK	NK: CD16+CD8–CD27–
23: Protected-IMRAS-060 D14 Imm1	CD14-CD19-/L/CD3-/CD3- clean up/CD3-DR-/CD56hiCD16+/CD8–, CD27+	0.04979480164158687	NK	D14 Imm1	S060	Protected	D014	IMRAS-057-078	NK	NK: CD16+CD8–CD27+
23: Protected-IMRAS-060 D14 Imm1	CD14-CD19-/L/CD3-/CD3- clean up/CD3-DR-/CD56hiCD16+/CD8+, CD27–	0.01545827633378933	NK	D14 Imm1	S060	Protected	D014	IMRAS-057-078	NK	NK: CD16+CD8+CD27–
23: Protected-IMRAS-060 D14 Imm1	CD14-CD19-/L/CD3-/CD3- clean up/CD3-DR-/CD56hiCD16+/CD8+, CD27+	0.01121751025991792	NK	D14 Imm1	S060	Protected	D014	IMRAS-057-078	NK	NK: CD16+CD8+CD27+
23: Protected-IMRAS-060 D14 Imm1	CD14-CD19-/L/CD3-/CD3- clean up/CD3-DR-/CD56hiCD16+/NKp46–, CD8–	0.013269493844049247	NK	D14 Imm1	S060	Protected	D014	IMRAS-057-078	NK	NK: CD16+NKp46–CD8–
23: Protected-IMRAS-060 D14 Imm1	CD14-CD19-/L/CD3-/CD3- clean up/CD3-DR-/CD56hiCD16+/NKp46–, CD8+	0.004924760601915185	NK	D14 Imm1	S060	Protected	D014	IMRAS-057-078	NK	NK: CD16+NKp46–CD8+
23: Protected-IMRAS-060 D14 Imm1	CD14-CD19-/L/CD3-/CD3- clean up/CD3-DR-/CD56hiCD16+/NKp46+, CD8-	0.11641586867305062	NK	D14 Imm1	S060	Protected	D014	IMRAS-057-078	NK	NK: CD16+NKp46+CD8-
23: Protected-IMRAS-060 D14 Imm1	CD14-CD19-/L/CD3-/CD3- clean up/CD3-DR-/CD56hiCD16+/NKp46+, CD8+	0.024350205198358413	NK	D14 Imm1	S060	Protected	D014	IMRAS-057-078	NK	NK: CD16+NKp46+CD8+
23: Protected-IMRAS-060 D14 Imm1	CD14-CD19-/L/CD3-/CD3- clean up/CD3-DR-/CD56hiCD16-	0.1829001367989056	NK	D14 Imm1	S060	Protected	D014	IMRAS-057-078	NK	NK: CD16-
23: Protected-IMRAS-060 D14 Imm1	CD14-CD19-/L/CD3-/CD3- clean up/CD3-DR-/CD56hiCD16-/CD27–, NKG2A–	0.0058823529411764705	NK	D14 Imm1	S060	Protected	D014	IMRAS-057-078	NK	NK: CD16-CD27–NKG2A–
23: Protected-IMRAS-060 D14 Imm1	CD14-CD19-/L/CD3-/CD3- clean up/CD3-DR-/CD56hiCD16-/CD27–, NKG2A–/NKG2D+	0.005471956224350205	NK	D14 Imm1	S060	Protected	D014	IMRAS-057-078	NK	NK: CD16-CD27–NKG2A–NKG2D+
23: Protected-IMRAS-060 D14 Imm1	CD14-CD19-/L/CD3-/CD3- clean up/CD3-DR-/CD56hiCD16-/CD27–, NKG2A–/NKG2D-	4.103967168262654e-4	NK	D14 Imm1	S060	Protected	D014	IMRAS-057-078	NK	NK: CD16-CD27–NKG2A–NKG2D-
23: Protected-IMRAS-060 D14 Imm1	CD14-CD19-/L/CD3-/CD3- clean up/CD3-DR-/CD56hiCD16-/CD27–, NKG2A+	0.10095759233926128	NK	D14 Imm1	S060	Protected	D014	IMRAS-057-078	NK	NK: CD16-CD27–NKG2A+
23: Protected-IMRAS-060 D14 Imm1	CD14-CD19-/L/CD3-/CD3- clean up/CD3-DR-/CD56hiCD16-/CD27–, NKG2A+/CD8+	0.014500683994528044	NK	D14 Imm1	S060	Protected	D014	IMRAS-057-078	NK	NK: CD16-CD27–NKG2A+CD8+
23: Protected-IMRAS-060 D14 Imm1	CD14-CD19-/L/CD3-/CD3- clean up/CD3-DR-/CD56hiCD16-/CD27–, NKG2A+/NKG2D+	0.09521203830369357	NK	D14 Imm1	S060	Protected	D014	IMRAS-057-078	NK	NK: CD16-CD27–NKG2A+NKG2D+
23: Protected-IMRAS-060 D14 Imm1	CD14-CD19-/L/CD3-/CD3- clean up/CD3-DR-/CD56hiCD16-/CD27–, NKG2A+/NKG2D-	0.004924760601915185	NK	D14 Imm1	S060	Protected	D014	IMRAS-057-078	NK	NK: CD16-CD27–NKG2A+NKG2D-
23: Protected-IMRAS-060 D14 Imm1	CD14-CD19-/L/CD3-/CD3- clean up/CD3-DR-/CD56hiCD16-/CD27+, NKG2A–	0.004103967168262654	NK	D14 Imm1	S060	Protected	D014	IMRAS-057-078	NK	NK: CD16-CD27+NKG2A–
23: Protected-IMRAS-060 D14 Imm1	CD14-CD19-/L/CD3-/CD3- clean up/CD3-DR-/CD56hiCD16-/CD27+, NKG2A+	0.0719562243502052	NK	D14 Imm1	S060	Protected	D014	IMRAS-057-078	NK	NK: CD16-CD27+NKG2A+
23: Protected-IMRAS-060 D14 Imm1	CD14-CD19-/L/CD3-/CD3- clean up/CD3-DR-/CD56hiCD16-/CD27+, NKG2A+/CD8+	0.014363885088919288	NK	D14 Imm1	S060	Protected	D014	IMRAS-057-078	NK	NK: CD16-CD27+NKG2A+CD8+
23: Protected-IMRAS-060 D14 Imm1	CD14-CD19-/L/CD3-/CD3- clean up/CD3-DR-/CD56hiCD16-/CD27+, NKG2A+/NKG2D+	0.07086183310533516	NK	D14 Imm1	S060	Protected	D014	IMRAS-057-078	NK	NK: CD16-CD27+NKG2A+NKG2D+
23: Protected-IMRAS-060 D14 Imm1	CD14-CD19-/L/CD3-/CD3- clean up/CD3-DR-/CD56hiCD16-/CD27+, NKG2A+/NKG2D-	9.575923392612859e-4	NK	D14 Imm1	S060	Protected	D014	IMRAS-057-078	NK	NK: CD16-CD27+NKG2A+NKG2D-
23: Protected-IMRAS-060 D14 Imm1	CD14-CD19-/L/CD3-/CD3- clean up/CD3-DR-/CD56hiCD16-/Ki67+	0.018604651162790697	NK	D14 Imm1	S060	Protected	D014	IMRAS-057-078	NK	NK: CD16-Ki67+
23: Protected-IMRAS-060 D14 Imm1	CD14-CD19-/L/CD3-/CD3- clean up/CD3-DR-/CD56hiCD16-/NKG2D+	0.17551299589603284	NK	D14 Imm1	S060	Protected	D014	IMRAS-057-078	NK	NK: CD16-NKG2D+
23: Protected-IMRAS-060 D14 Imm1	CD14-CD19-/L/CD3-/CD3- clean up/CD3-DR-/CD56hiCD16-/NKG2D-	0.006429548563611491	NK	D14 Imm1	S060	Protected	D014	IMRAS-057-078	NK	NK: CD16-NKG2D-
23: Protected-IMRAS-060 D14 Imm1	CD14-CD19-/L/CD3-/CD3- clean up/CD3-DR-/CD56hiCD16-/NKp46+	0.13666210670314638	NK	D14 Imm1	S060	Protected	D014	IMRAS-057-078	NK	NK: CD16-NKp46+
23: Protected-IMRAS-060 D14 Imm1	CD14-CD19-/L/CD3-/CD3- clean up/CD3-DR-/CD56intCD16hi	6.319015047879617	NK	D14 Imm1	S060	Protected	D014	IMRAS-057-078	NK	NK: CD16hi
23: Protected-IMRAS-060 D14 Imm1	CD14-CD19-/L/CD3-/CD3- clean up/CD3-DR-/CD56intCD16hi/CD38+	3.984404924760602	NK	D14 Imm1	S060	Protected	D014	IMRAS-057-078	NK	NK: CD16hiCD38+
23: Protected-IMRAS-060 D14 Imm1	CD14-CD19-/L/CD3-/CD3- clean up/CD3-DR-/CD56intCD16hi/CD38+/Ki67-NKp46-	2.2136798905608757	NK	D14 Imm1	S060	Protected	D014	IMRAS-057-078	NK	NK: CD16hiCD38+Ki67-NKp46-
23: Protected-IMRAS-060 D14 Imm1	CD14-CD19-/L/CD3-/CD3- clean up/CD3-DR-/CD56intCD16hi/FCeRI+	4.792886456908345	NK	D14 Imm1	S060	Protected	D014	IMRAS-057-078	NK	NK: CD16hiFCeRI+
23: Protected-IMRAS-060 D14 Imm1	CD14-CD19-/L/CD3-/CD3- clean up/CD3-DR-/CD56intCD16hi/FCeRI+/CD57–, NKG2A–	1.432421340629275	NK	D14 Imm1	S060	Protected	D014	IMRAS-057-078	NK	NK: CD16hiFCeRI+CD57–NKG2A–
23: Protected-IMRAS-060 D14 Imm1	CD14-CD19-/L/CD3-/CD3- clean up/CD3-DR-/CD56intCD16hi/FCeRI+/CD57–, NKG2A–/Ki67–, CD8–	1.043638850889193	NK	D14 Imm1	S060	Protected	D014	IMRAS-057-078	NK	NK: CD16hiFCeRI+CD57–NKG2A–Ki67–CD8–
23: Protected-IMRAS-060 D14 Imm1	CD14-CD19-/L/CD3-/CD3- clean up/CD3-DR-/CD56intCD16hi/FCeRI+/CD57–, NKG2A–/Ki67–, CD8+	0.34610123119015046	NK	D14 Imm1	S060	Protected	D014	IMRAS-057-078	NK	NK: CD16hiFCeRI+CD57–NKG2A–Ki67–CD8+
23: Protected-IMRAS-060 D14 Imm1	CD14-CD19-/L/CD3-/CD3- clean up/CD3-DR-/CD56intCD16hi/FCeRI+/CD57–, NKG2A–/Ki67+, CD8–	0.02503419972640219	NK	D14 Imm1	S060	Protected	D014	IMRAS-057-078	NK	NK: CD16hiFCeRI+CD57–NKG2A–Ki67+CD8–
23: Protected-IMRAS-060 D14 Imm1	CD14-CD19-/L/CD3-/CD3- clean up/CD3-DR-/CD56intCD16hi/FCeRI+/CD57–, NKG2A–/Ki67+, CD8+	0.01764705882352941	NK	D14 Imm1	S060	Protected	D014	IMRAS-057-078	NK	NK: CD16hiFCeRI+CD57–NKG2A–Ki67+CD8+
23: Protected-IMRAS-060 D14 Imm1	CD14-CD19-/L/CD3-/CD3- clean up/CD3-DR-/CD56intCD16hi/FCeRI+/CD57–, NKG2A+	2.846785225718194	NK	D14 Imm1	S060	Protected	D014	IMRAS-057-078	NK	NK: CD16hiFCeRI+CD57–NKG2A+
23: Protected-IMRAS-060 D14 Imm1	CD14-CD19-/L/CD3-/CD3- clean up/CD3-DR-/CD56intCD16hi/FCeRI+/CD57–, NKG2A+/CD27–, CD8–	1.7292749658002735	NK	D14 Imm1	S060	Protected	D014	IMRAS-057-078	NK	NK: CD16hiFCeRI+CD57–NKG2A+CD27–CD8–
23: Protected-IMRAS-060 D14 Imm1	CD14-CD19-/L/CD3-/CD3- clean up/CD3-DR-/CD56intCD16hi/FCeRI+/CD57–, NKG2A+/CD27–, CD8+	1.0259917920656634	NK	D14 Imm1	S060	Protected	D014	IMRAS-057-078	NK	NK: CD16hiFCeRI+CD57–NKG2A+CD27–CD8+
23: Protected-IMRAS-060 D14 Imm1	CD14-CD19-/L/CD3-/CD3- clean up/CD3-DR-/CD56intCD16hi/FCeRI+/CD57–, NKG2A+/CD27+, CD8–	0.06552667578659371	NK	D14 Imm1	S060	Protected	D014	IMRAS-057-078	NK	NK: CD16hiFCeRI+CD57–NKG2A+CD27+CD8–
23: Protected-IMRAS-060 D14 Imm1	CD14-CD19-/L/CD3-/CD3- clean up/CD3-DR-/CD56intCD16hi/FCeRI+/CD57–, NKG2A+/CD27+, CD8+	0.025991792065663474	NK	D14 Imm1	S060	Protected	D014	IMRAS-057-078	NK	NK: CD16hiFCeRI+CD57–NKG2A+CD27+CD8+
23: Protected-IMRAS-060 D14 Imm1	CD14-CD19-/L/CD3-/CD3- clean up/CD3-DR-/CD56intCD16hi/FCeRI+/CD57–, NKG2A+/Ki67–, CD8–	1.6518467852257182	NK	D14 Imm1	S060	Protected	D014	IMRAS-057-078	NK	NK: CD16hiFCeRI+CD57–NKG2A+Ki67–CD8–
23: Protected-IMRAS-060 D14 Imm1	CD14-CD19-/L/CD3-/CD3- clean up/CD3-DR-/CD56intCD16hi/FCeRI+/CD57–, NKG2A+/Ki67–, CD8+	1.0577291381668947	NK	D14 Imm1	S060	Protected	D014	IMRAS-057-078	NK	NK: CD16hiFCeRI+CD57–NKG2A+Ki67–CD8+
23: Protected-IMRAS-060 D14 Imm1	CD14-CD19-/L/CD3-/CD3- clean up/CD3-DR-/CD56intCD16hi/FCeRI+/CD57–, NKG2A+/Ki67+, CD8–	0.09124487004103968	NK	D14 Imm1	S060	Protected	D014	IMRAS-057-078	NK	NK: CD16hiFCeRI+CD57–NKG2A+Ki67+CD8–
23: Protected-IMRAS-060 D14 Imm1	CD14-CD19-/L/CD3-/CD3- clean up/CD3-DR-/CD56intCD16hi/FCeRI+/CD57–, NKG2A+/Ki67+, CD8+	0.04596443228454172	NK	D14 Imm1	S060	Protected	D014	IMRAS-057-078	NK	NK: CD16hiFCeRI+CD57–NKG2A+Ki67+CD8+
23: Protected-IMRAS-060 D14 Imm1	CD14-CD19-/L/CD3-/CD3- clean up/CD3-DR-/CD56intCD16hi/FCeRI+/CD57+, NKG2A–	0.10683994528043776	NK	D14 Imm1	S060	Protected	D014	IMRAS-057-078	NK	NK: CD16hiFCeRI+CD57+NKG2A–
23: Protected-IMRAS-060 D14 Imm1	CD14-CD19-/L/CD3-/CD3- clean up/CD3-DR-/CD56intCD16hi/FCeRI+/CD57+, NKG2A+	0.40683994528043776	NK	D14 Imm1	S060	Protected	D014	IMRAS-057-078	NK	NK: CD16hiFCeRI+CD57+NKG2A+
23: Protected-IMRAS-060 D14 Imm1	CD14-CD19-/L/CD3-/CD3- clean up/CD3-DR-/CD56intCD16hi/FCeRI+/NKG2A–, CD38–	0.6834473324213406	NK	D14 Imm1	S060	Protected	D014	IMRAS-057-078	NK	NK: CD16hiFCeRI+NKG2A–CD38–
23: Protected-IMRAS-060 D14 Imm1	CD14-CD19-/L/CD3-/CD3- clean up/CD3-DR-/CD56intCD16hi/FCeRI+/NKG2A–, CD38+	0.8931600547195623	NK	D14 Imm1	S060	Protected	D014	IMRAS-057-078	NK	NK: CD16hiFCeRI+NKG2A–CD38+
23: Protected-IMRAS-060 D14 Imm1	CD14-CD19-/L/CD3-/CD3- clean up/CD3-DR-/CD56intCD16hi/FCeRI+/NKG2A+, CD38–	0.19958960328317374	NK	D14 Imm1	S060	Protected	D014	IMRAS-057-078	NK	NK: CD16hiFCeRI+NKG2A+CD38–
23: Protected-IMRAS-060 D14 Imm1	CD14-CD19-/L/CD3-/CD3- clean up/CD3-DR-/CD56intCD16hi/FCeRI+/NKG2A+, CD38+	3.016689466484268	NK	D14 Imm1	S060	Protected	D014	IMRAS-057-078	NK	NK: CD16hiFCeRI+NKG2A+CD38+
23: Protected-IMRAS-060 D14 Imm1	CD14-CD19-/L/CD3-/CD3- clean up/CD3-DR-/CD56intCD16hi/FCeRI-NKG2C+	1.329001367989056	NK	D14 Imm1	S060	Protected	D014	IMRAS-057-078	NK	NK: CD16hiFCeRI-NKG2C+
23: Protected-IMRAS-060 D14 Imm1	CD14-CD19-/L/CD3-/CD3- clean up/CD3-DR-/CD56intCD16hi/FCeRI-NKG2C+/NKG2A+	0.02051983584131327	NK	D14 Imm1	S060	Protected	D014	IMRAS-057-078	NK	NK: CD16hiFCeRI-NKG2C+NKG2A+
23: Protected-IMRAS-060 D14 Imm1	CD14-CD19-/L/CD3-/CD3- clean up/CD3-DR-/CD56intCD16hi/FCeRI-NKG2C+/NKG2A-	1.3076607387140904	NK	D14 Imm1	S060	Protected	D014	IMRAS-057-078	NK	NK: CD16hiFCeRI-NKG2C+NKG2A-
23: Protected-IMRAS-060 D14 Imm1	CD14-CD19-/L/CD3-/CD3- clean up/CD3-DR-/CD56intCD16hi/FCeRI-NKG2C+/NKG2A-/CD8+	0.018194254445964432	NK	D14 Imm1	S060	Protected	D014	IMRAS-057-078	NK	NK: CD16hiFCeRI-NKG2C+NKG2A-CD8+
23: Protected-IMRAS-060 D14 Imm1	CD14-CD19-/L/CD3-/CD3- clean up/CD3-DR-/CD56intCD16hi/FCeRI-NKG2C+/NKG2A-/CD38 +	0.018331053351573187	NK	D14 Imm1	S060	Protected	D014	IMRAS-057-078	NK	NK: CD16hiFCeRI-NKG2C+NKG2A-CD38+
23: Protected-IMRAS-060 D14 Imm1	CD14-CD19-/L/CD3-/CD3- clean up/CD3-DR-/CD56intCD16hi/FCeRI-NKG2C+/NKG2A-/CD161+	0.02024623803009576	NK	D14 Imm1	S060	Protected	D014	IMRAS-057-078	NK	NK: CD16hiFCeRI-NKG2C+NKG2A-CD161+
23: Protected-IMRAS-060 D14 Imm1	CD14-CD19-/L/CD3-/CD3- clean up/CD3-DR-/CD56intCD16hi/FCeRI-NKG2C+/NKG2A-/NKp30+	0.008207934336525308	NK	D14 Imm1	S060	Protected	D014	IMRAS-057-078	NK	NK: CD16hiFCeRI-NKG2C+NKG2A-NKp30+
24: Not-Protected-IMRAS-071 D14 Imm1	CD14-CD19-/L/CD3 T/CD161+, TCR va72+	1.155613850996852	NK	D14 Imm1	S071	Not-Protected	D014	IMRAS-057-078	MAIT	MAIT: Total
24: Not-Protected-IMRAS-071 D14 Imm1	CD14-CD19-/L/CD3 T/CD161+, TCR va72+/CD4–, CD8–	0.3982161594963274	NK	D14 Imm1	S071	Not-Protected	D014	IMRAS-057-078	MAIT	MAIT: CD4–CD8–
24: Not-Protected-IMRAS-071 D14 Imm1	CD14-CD19-/L/CD3 T/CD161+, TCR va72+/CD4–, CD8+	0.589087093389297	NK	D14 Imm1	S071	Not-Protected	D014	IMRAS-057-078	MAIT	MAIT: CD4–CD8+
24: Not-Protected-IMRAS-071 D14 Imm1	CD14-CD19-/L/CD3 T/CD161+, TCR va72+/CD4+, CD8–	0.13210912906610703	NK	D14 Imm1	S071	Not-Protected	D014	IMRAS-057-078	MAIT	MAIT: CD4+CD8–
24: Not-Protected-IMRAS-071 D14 Imm1	CD14-CD19-/L/CD3 T/CD161+, TCR va72+/CD4+, CD8+	0.03620146904512067	NK	D14 Imm1	S071	Not-Protected	D014	IMRAS-057-078	MAIT	MAIT: CD4+CD8+
24: Not-Protected-IMRAS-071 D14 Imm1	CD14-CD19-/L/CD3 T/GDT	1.0028331584470094	NK	D14 Imm1	S071	Not-Protected	D014	IMRAS-057-078	γδT	γδT: Total
24: Not-Protected-IMRAS-071 D14 Imm1	CD14-CD19-/L/CD3 T/GDT/CD161–, TCR va72–	0.5104931794333684	NK	D14 Imm1	S071	Not-Protected	D014	IMRAS-057-078	γδT	γδT: CD161–TCRva72–
24: Not-Protected-IMRAS-071 D14 Imm1	CD14-CD19-/L/CD3 T/GDT/CD161–, TCR va72+	0.0017838405036726128	NK	D14 Imm1	S071	Not-Protected	D014	IMRAS-057-078	γδT	γδT: CD161–TCRva72+
24: Not-Protected-IMRAS-071 D14 Imm1	CD14-CD19-/L/CD3 T/GDT/CD161+, TCR va72–	0.4880377754459601	NK	D14 Imm1	S071	Not-Protected	D014	IMRAS-057-078	γδT	γδT: CD161+TCRva72–
24: Not-Protected-IMRAS-071 D14 Imm1	CD14-CD19-/L/CD3 T/GDT/CD161+, TCR va72+	0.0025183630640083945	NK	D14 Imm1	S071	Not-Protected	D014	IMRAS-057-078	γδT	γδT: CD161+TCRva72+
24: Not-Protected-IMRAS-071 D14 Imm1	CD14-CD19-/L/CD3 T/GDT/cKIT Pe cy55–, CD27 BUV373–	0.18467995802728226	NK	D14 Imm1	S071	Not-Protected	D014	IMRAS-057-078	γδT	γδT: cKITPecy55–CD27BUV373–
24: Not-Protected-IMRAS-071 D14 Imm1	CD14-CD19-/L/CD3 T/GDT/cKIT Pe cy55–, CD27 BUV373–/VD2+	0.16432318992654774	NK	D14 Imm1	S071	Not-Protected	D014	IMRAS-057-078	γδT	γδT: cKITPecy55–CD27BUV373–VD2+
24: Not-Protected-IMRAS-071 D14 Imm1	CD14-CD19-/L/CD3 T/GDT/cKIT Pe cy55–, CD27 BUV373–/VD2-	0.020356768100734522	NK	D14 Imm1	S071	Not-Protected	D014	IMRAS-057-078	γδT	γδT: cKITPecy55–CD27BUV373–VD2-
24: Not-Protected-IMRAS-071 D14 Imm1	CD14-CD19-/L/CD3 T/GDT/cKIT Pe cy55–, CD27 BUV373+	0.7559286463798531	NK	D14 Imm1	S071	Not-Protected	D014	IMRAS-057-078	γδT	γδT: cKITPecy55–CD27BUV373+
24: Not-Protected-IMRAS-071 D14 Imm1	CD14-CD19-/L/CD3 T/GDT/cKIT Pe cy55–, CD27 BUV373+/VD2+	0.43578174186778595	NK	D14 Imm1	S071	Not-Protected	D014	IMRAS-057-078	γδT	γδT: cKITPecy55–CD27BUV373+VD2+
24: Not-Protected-IMRAS-071 D14 Imm1	CD14-CD19-/L/CD3 T/GDT/cKIT Pe cy55–, CD27 BUV373+/VD2-	0.3201469045120672	NK	D14 Imm1	S071	Not-Protected	D014	IMRAS-057-078	γδT	γδT: cKITPecy55–CD27BUV373+VD2-
24: Not-Protected-IMRAS-071 D14 Imm1	CD14-CD19-/L/CD3 T/GDT/cKIT Pe cy55+, CD27 BUV373–	0.014270724029380902	NK	D14 Imm1	S071	Not-Protected	D014	IMRAS-057-078	γδT	γδT: cKITPecy55+CD27BUV373–
24: Not-Protected-IMRAS-071 D14 Imm1	CD14-CD19-/L/CD3 T/GDT/cKIT Pe cy55+, CD27 BUV373–/VD2+	0.013431269674711437	NK	D14 Imm1	S071	Not-Protected	D014	IMRAS-057-078	γδT	γδT: cKITPecy55+CD27BUV373–VD2+
24: Not-Protected-IMRAS-071 D14 Imm1	CD14-CD19-/L/CD3 T/GDT/cKIT Pe cy55+, CD27 BUV373–/VD2-	8.394543546694648e-4	NK	D14 Imm1	S071	Not-Protected	D014	IMRAS-057-078	γδT	γδT: cKITPecy55+CD27BUV373–VD2-
24: Not-Protected-IMRAS-071 D14 Imm1	CD14-CD19-/L/CD3 T/GDT/cKIT Pe cy55+, CD27 BUV373+	0.04795383001049318	NK	D14 Imm1	S071	Not-Protected	D014	IMRAS-057-078	γδT	γδT: cKITPecy55+CD27BUV373+
24: Not-Protected-IMRAS-071 D14 Imm1	CD14-CD19-/L/CD3 T/GDT/cKIT Pe cy55+, CD27 BUV373+/VD2+	0.03641133263378804	NK	D14 Imm1	S071	Not-Protected	D014	IMRAS-057-078	γδT	γδT: cKITPecy55+CD27BUV373+VD2+
24: Not-Protected-IMRAS-071 D14 Imm1	CD14-CD19-/L/CD3 T/GDT/cKIT Pe cy55+, CD27 BUV373+/VD2-	0.011542497376705142	NK	D14 Imm1	S071	Not-Protected	D014	IMRAS-057-078	γδT	γδT: cKITPecy55+CD27BUV373+VD2-
24: Not-Protected-IMRAS-071 D14 Imm1	CD14-CD19-/L/CD3 T/GDT/cKit+	0.022035676810073453	NK	D14 Imm1	S071	Not-Protected	D014	IMRAS-057-078	γδT	γδT: cKit+
24: Not-Protected-IMRAS-071 D14 Imm1	CD14-CD19-/L/CD3 T/GDT/Ki67+gd	0.02088142707240294	NK	D14 Imm1	S071	Not-Protected	D014	IMRAS-057-078	γδT	γδT: Ki67+gd
24: Not-Protected-IMRAS-071 D14 Imm1	CD14-CD19-/L/CD3 T/GDT/Ki67+Vd2	0.0074501573976915	NK	D14 Imm1	S071	Not-Protected	D014	IMRAS-057-078	γδT	γδT: Ki67+Vd2
24: Not-Protected-IMRAS-071 D14 Imm1	CD14-CD19-/L/CD3 T/GDT/VD2–, CD127–	0.20388247639034626	NK	D14 Imm1	S071	Not-Protected	D014	IMRAS-057-078	γδT	γδT: VD2–CD127–
24: Not-Protected-IMRAS-071 D14 Imm1	CD14-CD19-/L/CD3 T/GDT/VD2–, CD127+	0.1496327387198321	NK	D14 Imm1	S071	Not-Protected	D014	IMRAS-057-078	γδT	γδT: VD2–CD127+
24: Not-Protected-IMRAS-071 D14 Imm1	CD14-CD19-/L/CD3 T/GDT/VD2–, NKG2A–	0.34585519412381954	NK	D14 Imm1	S071	Not-Protected	D014	IMRAS-057-078	γδT	γδT: VD2–NKG2A–
24: Not-Protected-IMRAS-071 D14 Imm1	CD14-CD19-/L/CD3 T/GDT/VD2–, NKG2A+	0.008394543546694649	NK	D14 Imm1	S071	Not-Protected	D014	IMRAS-057-078	γδT	γδT: VD2–NKG2A+
24: Not-Protected-IMRAS-071 D14 Imm1	CD14-CD19-/L/CD3 T/GDT/VD2–, CD161–	0.3154249737670514	NK	D14 Imm1	S071	Not-Protected	D014	IMRAS-057-078	γδT	γδT: VD2–CD161–
24: Not-Protected-IMRAS-071 D14 Imm1	CD14-CD19-/L/CD3 T/GDT/VD2–, CD161–/NKG2A+	0.00440713536201469	NK	D14 Imm1	S071	Not-Protected	D014	IMRAS-057-078	γδT	γδT: VD2–CD161–NKG2A+
24: Not-Protected-IMRAS-071 D14 Imm1	CD14-CD19-/L/CD3 T/GDT/VD2–, CD161–/NKG2A-	0.3110178384050367	NK	D14 Imm1	S071	Not-Protected	D014	IMRAS-057-078	γδT	γδT: VD2–CD161–NKG2A-
24: Not-Protected-IMRAS-071 D14 Imm1	CD14-CD19-/L/CD3 T/GDT/VD2–, CD161+	0.03955928646379853	NK	D14 Imm1	S071	Not-Protected	D014	IMRAS-057-078	γδT	γδT: VD2–CD161+
24: Not-Protected-IMRAS-071 D14 Imm1	CD14-CD19-/L/CD3 T/GDT/VD2–, CD161+/NKG2A+	0.0035676810073452256	NK	D14 Imm1	S071	Not-Protected	D014	IMRAS-057-078	γδT	γδT: VD2–CD161+NKG2A+
24: Not-Protected-IMRAS-071 D14 Imm1	CD14-CD19-/L/CD3 T/GDT/VD2–, CD161+/NKG2A-	0.03599160545645331	NK	D14 Imm1	S071	Not-Protected	D014	IMRAS-057-078	γδT	γδT: VD2–CD161+NKG2A-
24: Not-Protected-IMRAS-071 D14 Imm1	CD14-CD19-/L/CD3 T/GDT/VD2–, CD27–	0.022560335781741866	NK	D14 Imm1	S071	Not-Protected	D014	IMRAS-057-078	γδT	γδT: VD2–CD27–
24: Not-Protected-IMRAS-071 D14 Imm1	CD14-CD19-/L/CD3 T/GDT/VD2–, CD27+	0.33084994753410285	NK	D14 Imm1	S071	Not-Protected	D014	IMRAS-057-078	γδT	γδT: VD2–CD27+
24: Not-Protected-IMRAS-071 D14 Imm1	CD14-CD19-/L/CD3 T/GDT/VD2–, CD27+/NKG2A–, cKIT–	0.30545645330535154	NK	D14 Imm1	S071	Not-Protected	D014	IMRAS-057-078	γδT	γδT: VD2–CD27+NKG2A–cKIT–
24: Not-Protected-IMRAS-071 D14 Imm1	CD14-CD19-/L/CD3 T/GDT/VD2–, CD27+/NKG2A–, cKIT+	0.01825813221406086	NK	D14 Imm1	S071	Not-Protected	D014	IMRAS-057-078	γδT	γδT: VD2–CD27+NKG2A–cKIT+
24: Not-Protected-IMRAS-071 D14 Imm1	CD14-CD19-/L/CD3 T/GDT/VD2–, CD27+/NKG2A+, cKIT–	0.0062959076600209865	NK	D14 Imm1	S071	Not-Protected	D014	IMRAS-057-078	γδT	γδT: VD2–CD27+NKG2A+cKIT–
24: Not-Protected-IMRAS-071 D14 Imm1	CD14-CD19-/L/CD3 T/GDT/VD2–, CD4–	0.33095487932843654	NK	D14 Imm1	S071	Not-Protected	D014	IMRAS-057-078	γδT	γδT: VD2–CD4–
24: Not-Protected-IMRAS-071 D14 Imm1	CD14-CD19-/L/CD3 T/GDT/VD2–, CD4+	0.02329485834207765	NK	D14 Imm1	S071	Not-Protected	D014	IMRAS-057-078	γδT	γδT: VD2–CD4+
24: Not-Protected-IMRAS-071 D14 Imm1	CD14-CD19-/L/CD3 T/GDT/VD2–, CD8–	0.2954879328436516	NK	D14 Imm1	S071	Not-Protected	D014	IMRAS-057-078	γδT	γδT: VD2–CD8–
24: Not-Protected-IMRAS-071 D14 Imm1	CD14-CD19-/L/CD3 T/GDT/VD2–, CD8+	0.05729275970619097	NK	D14 Imm1	S071	Not-Protected	D014	IMRAS-057-078	γδT	γδT: VD2–CD8+
24: Not-Protected-IMRAS-071 D14 Imm1	CD14-CD19-/L/CD3 T/GDT/VD2+, CD4–	0.6326337880377755	NK	D14 Imm1	S071	Not-Protected	D014	IMRAS-057-078	γδT	γδT: VD2+CD4–
24: Not-Protected-IMRAS-071 D14 Imm1	CD14-CD19-/L/CD3 T/GDT/VD2+, CD4–	0.6326337880377755	NK	D14 Imm1	S071	Not-Protected	D014	IMRAS-057-078	Vδ2 γδT	Vδ2 γδT: CD4–
24: Not-Protected-IMRAS-071 D14 Imm1	CD14-CD19-/L/CD3 T/GDT/VD2+, CD4+	0.015949632738719834	NK	D14 Imm1	S071	Not-Protected	D014	IMRAS-057-078	γδT	γδT: VD2+CD4+
24: Not-Protected-IMRAS-071 D14 Imm1	CD14-CD19-/L/CD3 T/GDT/VD2+, CD4+	0.015949632738719834	NK	D14 Imm1	S071	Not-Protected	D014	IMRAS-057-078	Vδ2 γδT	Vδ2 γδT: CD4+
24: Not-Protected-IMRAS-071 D14 Imm1	CD14-CD19-/L/CD3 T/GDT/VD2+, CD8–	0.5990556138509968	NK	D14 Imm1	S071	Not-Protected	D014	IMRAS-057-078	γδT	γδT: VD2+CD8–
24: Not-Protected-IMRAS-071 D14 Imm1	CD14-CD19-/L/CD3 T/GDT/VD2+, CD8–	0.5990556138509968	NK	D14 Imm1	S071	Not-Protected	D014	IMRAS-057-078	Vδ2 γδT	Vδ2 γδT: CD8–
24: Not-Protected-IMRAS-071 D14 Imm1	CD14-CD19-/L/CD3 T/GDT/VD2+, CD8+	0.05099685204616999	NK	D14 Imm1	S071	Not-Protected	D014	IMRAS-057-078	γδT	γδT: VD2+CD8+
24: Not-Protected-IMRAS-071 D14 Imm1	CD14-CD19-/L/CD3 T/GDT/VD2+, CD8+	0.05099685204616999	NK	D14 Imm1	S071	Not-Protected	D014	IMRAS-057-078	Vδ2 γδT	Vδ2 γδT: CD8+
24: Not-Protected-IMRAS-071 D14 Imm1	CD14-CD19-/L/CD3 T/GDT/VD2+, CD27–	0.1882476390346275	NK	D14 Imm1	S071	Not-Protected	D014	IMRAS-057-078	γδT	γδT: VD2+CD27–
24: Not-Protected-IMRAS-071 D14 Imm1	CD14-CD19-/L/CD3 T/GDT/VD2+, CD27–	0.1882476390346275	NK	D14 Imm1	S071	Not-Protected	D014	IMRAS-057-078	Vδ2 γδT	Vδ2 γδT: CD27–
24: Not-Protected-IMRAS-071 D14 Imm1	CD14-CD19-/L/CD3 T/GDT/VD2+, CD27+	0.46117523609653727	NK	D14 Imm1	S071	Not-Protected	D014	IMRAS-057-078	γδT	γδT: VD2+NKG2A
24: Not-Protected-IMRAS-071 D14 Imm1	CD14-CD19-/L/CD3 T/GDT/VD2+, CD27+	0.46117523609653727	NK	D14 Imm1	S071	Not-Protected	D014	IMRAS-057-078	Vδ2 γδT	Vδ2 γδT: CD27+
24: Not-Protected-IMRAS-071 D14 Imm1	CD14-CD19-/L/CD3 T/GDT/VD2+, CD27+/NKG2A+	0.3378803777544596	NK	D14 Imm1	S071	Not-Protected	D014	IMRAS-057-078	γδT	γδT: VD2+CD27+NKG2A+
24: Not-Protected-IMRAS-071 D14 Imm1	CD14-CD19-/L/CD3 T/GDT/VD2+, CD27+/NKG2A+	0.3378803777544596	NK	D14 Imm1	S071	Not-Protected	D014	IMRAS-057-078	Vδ2 γδT	Vδ2 γδT: CD27+NKG2A+
24: Not-Protected-IMRAS-071 D14 Imm1	CD14-CD19-/L/CD3 T/GDT/VD2+, CD27+/NKG2A-	0.12329485834207765	NK	D14 Imm1	S071	Not-Protected	D014	IMRAS-057-078	γδT	γδT: VD2+CD27+NKG2A-
24: Not-Protected-IMRAS-071 D14 Imm1	CD14-CD19-/L/CD3 T/GDT/VD2+, CD27+/NKG2A-	0.12329485834207765	NK	D14 Imm1	S071	Not-Protected	D014	IMRAS-057-078	Vδ2 γδT	Vδ2 γδT: CD27+NKG2A-
24: Not-Protected-IMRAS-071 D14 Imm1	CD14-CD19-/L/CD3 T/GDT/VD2+, CD161–	0.19160545645330535	NK	D14 Imm1	S071	Not-Protected	D014	IMRAS-057-078	γδT	γδT: VD2+CD161–
24: Not-Protected-IMRAS-071 D14 Imm1	CD14-CD19-/L/CD3 T/GDT/VD2+, CD161–	0.19160545645330535	NK	D14 Imm1	S071	Not-Protected	D014	IMRAS-057-078	Vδ2 γδT	Vδ2 γδT: CD161–
24: Not-Protected-IMRAS-071 D14 Imm1	CD14-CD19-/L/CD3 T/GDT/VD2+, CD161–/NKG2A+	0.16432318992654774	NK	D14 Imm1	S071	Not-Protected	D014	IMRAS-057-078	γδT	γδT: VD2+CD161–NKG2A+
24: Not-Protected-IMRAS-071 D14 Imm1	CD14-CD19-/L/CD3 T/GDT/VD2+, CD161–/NKG2A+	0.16432318992654774	NK	D14 Imm1	S071	Not-Protected	D014	IMRAS-057-078	Vδ2 γδT	Vδ2 γδT: CD161–NKG2A+
24: Not-Protected-IMRAS-071 D14 Imm1	CD14-CD19-/L/CD3 T/GDT/VD2+, CD161–/NKG2A-	0.02728226652675761	NK	D14 Imm1	S071	Not-Protected	D014	IMRAS-057-078	γδT	γδT: VD2+CD161–NKG2A-
24: Not-Protected-IMRAS-071 D14 Imm1	CD14-CD19-/L/CD3 T/GDT/VD2+, CD161–/NKG2A-	0.02728226652675761	NK	D14 Imm1	S071	Not-Protected	D014	IMRAS-057-078	Vδ2 γδT	Vδ2 γδT: CD161–NKG2A-
24: Not-Protected-IMRAS-071 D14 Imm1	CD14-CD19-/L/CD3 T/GDT/VD2+, CD161+	0.45624344176285414	NK	D14 Imm1	S071	Not-Protected	D014	IMRAS-057-078	γδT	γδT: VD2+CD161+
24: Not-Protected-IMRAS-071 D14 Imm1	CD14-CD19-/L/CD3 T/GDT/VD2+, CD161+	0.45624344176285414	NK	D14 Imm1	S071	Not-Protected	D014	IMRAS-057-078	Vδ2 γδT	Vδ2 γδT: CD161+
24: Not-Protected-IMRAS-071 D14 Imm1	CD14-CD19-/L/CD3 T/GDT/VD2+, CD161+/NKG2A+	0.22067156348373557	NK	D14 Imm1	S071	Not-Protected	D014	IMRAS-057-078	γδT	γδT: VD2+CD161+NKG2A+
24: Not-Protected-IMRAS-071 D14 Imm1	CD14-CD19-/L/CD3 T/GDT/VD2+, CD161+/NKG2A+	0.22067156348373557	NK	D14 Imm1	S071	Not-Protected	D014	IMRAS-057-078	Vδ2 γδT	Vδ2 γδT: CD161+NKG2A+
24: Not-Protected-IMRAS-071 D14 Imm1	CD14-CD19-/L/CD3 T/GDT/VD2+, CD161+/NKG2A-	0.23557187827911857	NK	D14 Imm1	S071	Not-Protected	D014	IMRAS-057-078	γδT	γδT: VD2+CD161+NKG2A-
24: Not-Protected-IMRAS-071 D14 Imm1	CD14-CD19-/L/CD3 T/GDT/VD2+, CD161+/NKG2A-	0.23557187827911857	NK	D14 Imm1	S071	Not-Protected	D014	IMRAS-057-078	Vδ2 γδT	Vδ2 γδT: CD161+NKG2A-
24: Not-Protected-IMRAS-071 D14 Imm1	CD14-CD19-/L/CD3 T/GDT/VD2+, NKG2A–	0.2583420776495278	NK	D14 Imm1	S071	Not-Protected	D014	IMRAS-057-078	γδT	γδT: VD2+NKG2A–
24: Not-Protected-IMRAS-071 D14 Imm1	CD14-CD19-/L/CD3 T/GDT/VD2+, NKG2A–	0.2583420776495278	NK	D14 Imm1	S071	Not-Protected	D014	IMRAS-057-078	Vδ2 γδT	Vδ2 γδT: NKG2A–
24: Not-Protected-IMRAS-071 D14 Imm1	CD14-CD19-/L/CD3 T/GDT/VD2+, NKG2A+	0.39024134312696745	NK	D14 Imm1	S071	Not-Protected	D014	IMRAS-057-078	γδT	γδT: VD2+NKG2A+
24: Not-Protected-IMRAS-071 D14 Imm1	CD14-CD19-/L/CD3 T/GDT/VD2+, NKG2A+	0.39024134312696745	NK	D14 Imm1	S071	Not-Protected	D014	IMRAS-057-078	Vδ2 γδT	Vδ2 γδT: NKG2A+
24: Not-Protected-IMRAS-071 D14 Imm1	CD14-CD19-/L/CD3 T/GDT/VD2+, CD127–	0.14134312696747114	NK	D14 Imm1	S071	Not-Protected	D014	IMRAS-057-078	γδT	γδT: VD2+CD127–
24: Not-Protected-IMRAS-071 D14 Imm1	CD14-CD19-/L/CD3 T/GDT/VD2+, CD127–	0.14134312696747114	NK	D14 Imm1	S071	Not-Protected	D014	IMRAS-057-078	Vδ2 γδT	Vδ2 γδT: CD127–
24: Not-Protected-IMRAS-071 D14 Imm1	CD14-CD19-/L/CD3 T/GDT/VD2+, CD127+	0.5079748163693599	NK	D14 Imm1	S071	Not-Protected	D014	IMRAS-057-078	γδT	γδT: VD2+CD127+
24: Not-Protected-IMRAS-071 D14 Imm1	CD14-CD19-/L/CD3 T/GDT/VD2+, CD127+	0.5079748163693599	NK	D14 Imm1	S071	Not-Protected	D014	IMRAS-057-078	Vδ2 γδT	Vδ2 γδT: CD127+
24: Not-Protected-IMRAS-071 D14 Imm1	CD14-CD19-/L/CD3 T/Vd2 GDT	0.6518363064008394	NK	D14 Imm1	S071	Not-Protected	D014	IMRAS-057-078	γδT	γδT: Total
24: Not-Protected-IMRAS-071 D14 Imm1	CD14-CD19-/L/CD3 T/Vd2 GDT	0.6518363064008394	NK	D14 Imm1	S071	Not-Protected	D014	IMRAS-057-078	Vδ2 γδT	Vδ2 γδT: Total
24: Not-Protected-IMRAS-071 D14 Imm1	CD14-CD19-/L/CD3+CD56+	0.32707240293809026	NK	D14 Imm1	S071	Not-Protected	D014	IMRAS-057-078	NKT	NKT: Total
24: Not-Protected-IMRAS-071 D14 Imm1	CD14-CD19-/L/CD3+CD56+/CD4–, CD16–	0.0366211962224554	NK	D14 Imm1	S071	Not-Protected	D014	IMRAS-057-078	NKT	NKT: CD4–CD16–
24: Not-Protected-IMRAS-071 D14 Imm1	CD14-CD19-/L/CD3+CD56+/CD4–, CD16–/CD38 +	0.011752360965372508	NK	D14 Imm1	S071	Not-Protected	D014	IMRAS-057-078	NKT	NKT: CD4–CD16–CD38+
24: Not-Protected-IMRAS-071 D14 Imm1	CD14-CD19-/L/CD3+CD56+/CD4–, CD16–/cKit+	0.0035676810073452256	NK	D14 Imm1	S071	Not-Protected	D014	IMRAS-057-078	NKT	NKT: CD4–CD16–cKit+
24: Not-Protected-IMRAS-071 D14 Imm1	CD14-CD19-/L/CD3+CD56+/CD4–, CD16+	0.11846799580272822	NK	D14 Imm1	S071	Not-Protected	D014	IMRAS-057-078	NKT	NKT: CD4–CD16+
24: Not-Protected-IMRAS-071 D14 Imm1	CD14-CD19-/L/CD3+CD56+/CD4–, CD16+/CD38 +	0.11038824763903463	NK	D14 Imm1	S071	Not-Protected	D014	IMRAS-057-078	NKT	NKT: CD4–CD16+CD38+
24: Not-Protected-IMRAS-071 D14 Imm1	CD14-CD19-/L/CD3+CD56+/CD4–, CD16+/cKit+	0.01857292759706191	NK	D14 Imm1	S071	Not-Protected	D014	IMRAS-057-078	NKT	NKT: CD4–CD16+cKit+
24: Not-Protected-IMRAS-071 D14 Imm1	CD14-CD19-/L/CD3+CD56+/CD4+, CD16–	0.0559286463798531	NK	D14 Imm1	S071	Not-Protected	D014	IMRAS-057-078	NKT	NKT: CD4+CD16–
24: Not-Protected-IMRAS-071 D14 Imm1	CD14-CD19-/L/CD3+CD56+/CD4+, CD16–/CD38 +	0.03116474291710388	NK	D14 Imm1	S071	Not-Protected	D014	IMRAS-057-078	NKT	NKT: CD4+CD16–CD38+
24: Not-Protected-IMRAS-071 D14 Imm1	CD14-CD19-/L/CD3+CD56+/CD4+, CD16–/cKit+	0.008499475341028332	NK	D14 Imm1	S071	Not-Protected	D014	IMRAS-057-078	NKT	NKT: CD4+CD16–cKit+
24: Not-Protected-IMRAS-071 D14 Imm1	CD14-CD19-/L/CD3+CD56+/CD4+, CD16+	0.11605456453305352	NK	D14 Imm1	S071	Not-Protected	D014	IMRAS-057-078	NKT	NKT: CD4+CD16+
24: Not-Protected-IMRAS-071 D14 Imm1	CD14-CD19-/L/CD3+CD56+/CD4+, CD16+/CD38 +	0.11374606505771248	NK	D14 Imm1	S071	Not-Protected	D014	IMRAS-057-078	NKT	NKT: CD4+CD16+CD38+
24: Not-Protected-IMRAS-071 D14 Imm1	CD14-CD19-/L/CD3+CD56+/CD4+, CD16+/cKit+	0.02738719832109129	NK	D14 Imm1	S071	Not-Protected	D014	IMRAS-057-078	NKT	NKT: CD4+CD16+cKit+
24: Not-Protected-IMRAS-071 D14 Imm1	CD14-CD19-/L/CD3+CD56+/CD8–, CD16–	0.054249737670514164	NK	D14 Imm1	S071	Not-Protected	D014	IMRAS-057-078	NKT	NKT: CD8–CD16–
24: Not-Protected-IMRAS-071 D14 Imm1	CD14-CD19-/L/CD3+CD56+/CD8–, CD16–/CD38 +	0.02696747114375656	NK	D14 Imm1	S071	Not-Protected	D014	IMRAS-057-078	NKT	NKT: CD8–CD16–CD38+
24: Not-Protected-IMRAS-071 D14 Imm1	CD14-CD19-/L/CD3+CD56+/CD8–, CD16–/cKit+	0.007240293809024134	NK	D14 Imm1	S071	Not-Protected	D014	IMRAS-057-078	NKT	NKT: CD8–CD16–cKit+
24: Not-Protected-IMRAS-071 D14 Imm1	CD14-CD19-/L/CD3+CD56+/CD8–, CD16+	0.15068205666316895	NK	D14 Imm1	S071	Not-Protected	D014	IMRAS-057-078	NKT	NKT: CD8–CD16+
24: Not-Protected-IMRAS-071 D14 Imm1	CD14-CD19-/L/CD3+CD56+/CD8–, CD16+/CD38 +	0.14249737670514165	NK	D14 Imm1	S071	Not-Protected	D014	IMRAS-057-078	NKT	NKT: CD8–CD16+CD38+
24: Not-Protected-IMRAS-071 D14 Imm1	CD14-CD19-/L/CD3+CD56+/CD8–, CD16+/cKit+	0.031269674711437566	NK	D14 Imm1	S071	Not-Protected	D014	IMRAS-057-078	NKT	NKT: CD8–CD16+cKit+
24: Not-Protected-IMRAS-071 D14 Imm1	CD14-CD19-/L/CD3+CD56+/CD8+, CD16–	0.030430220356768102	NK	D14 Imm1	S071	Not-Protected	D014	IMRAS-057-078	NKT	NKT: CD8+CD16–
24: Not-Protected-IMRAS-071 D14 Imm1	CD14-CD19-/L/CD3+CD56+/CD8+, CD16–/CD38 +	0.009653725078698846	NK	D14 Imm1	S071	Not-Protected	D014	IMRAS-057-078	NKT	NKT: CD8+CD16–CD38+
24: Not-Protected-IMRAS-071 D14 Imm1	CD14-CD19-/L/CD3+CD56+/CD8+, CD16–/cKit+	0.002938090241343127	NK	D14 Imm1	S071	Not-Protected	D014	IMRAS-057-078	NKT	NKT: CD8+CD16–cKit+
24: Not-Protected-IMRAS-071 D14 Imm1	CD14-CD19-/L/CD3+CD56+/CD8+, CD16+	0.09171038824763904	NK	D14 Imm1	S071	Not-Protected	D014	IMRAS-057-078	NKT	NKT: CD8+CD16+
24: Not-Protected-IMRAS-071 D14 Imm1	CD14-CD19-/L/CD3+CD56+/CD8+, CD16+/CD38 +	0.08793284365162644	NK	D14 Imm1	S071	Not-Protected	D014	IMRAS-057-078	NKT	NKT: CD8+CD16+CD38+
24: Not-Protected-IMRAS-071 D14 Imm1	CD14-CD19-/L/CD3+CD56+/CD8+, CD16+/cKit+	0.01657922350472193	NK	D14 Imm1	S071	Not-Protected	D014	IMRAS-057-078	NKT	NKT: CD8+CD16+cKit+
24: Not-Protected-IMRAS-071 D14 Imm1	CD14-CD19-/L/CD3+CD56+/CD16-	0.07313746065057712	NK	D14 Imm1	S071	Not-Protected	D014	IMRAS-057-078	NKT	NKT: CD16-
24: Not-Protected-IMRAS-071 D14 Imm1	CD14-CD19-/L/CD3+CD56+/CD16-/CD38 +	0.030220356768100736	NK	D14 Imm1	S071	Not-Protected	D014	IMRAS-057-078	NKT	NKT: CD16-CD38+
24: Not-Protected-IMRAS-071 D14 Imm1	CD14-CD19-/L/CD3+CD56+/CD16-/cKit+	0.00776495278069255	NK	D14 Imm1	S071	Not-Protected	D014	IMRAS-057-078	NKT	NKT: CD16-cKit+
24: Not-Protected-IMRAS-071 D14 Imm1	CD14-CD19-/L/CD3+CD56+/CD16hi	0.19968520461699896	NK	D14 Imm1	S071	Not-Protected	D014	IMRAS-057-078	NKT	NKT: CD16hi
24: Not-Protected-IMRAS-071 D14 Imm1	CD14-CD19-/L/CD3+CD56+/CD16hi/CD57+	0.022140608604407135	NK	D14 Imm1	S071	Not-Protected	D014	IMRAS-057-078	NKT	NKT: CD16hiCD57+
24: Not-Protected-IMRAS-071 D14 Imm1	CD14-CD19-/L/CD3+CD56+/CD16int	0.05204616998950682	NK	D14 Imm1	S071	Not-Protected	D014	IMRAS-057-078	NKT	NKT: CD16int
24: Not-Protected-IMRAS-071 D14 Imm1	CD14-CD19-/L/CD3+CD56+/CD16int/CD57+	0.00472193074501574	NK	D14 Imm1	S071	Not-Protected	D014	IMRAS-057-078	NKT	NKT: CD16intCD57+
24: Not-Protected-IMRAS-071 D14 Imm1	CD14-CD19-/L/CD3+CD56+/CD57+	0.03368310598111228	NK	D14 Imm1	S071	Not-Protected	D014	IMRAS-057-078	NKT	NKT: CD57+
24: Not-Protected-IMRAS-071 D14 Imm1	CD14-CD19-/L/CD3+CD56+/CD57+/CD8–, CD27–	0.0080797481636936	NK	D14 Imm1	S071	Not-Protected	D014	IMRAS-057-078	NKT	NKT: CD57+CD8–CD27–
24: Not-Protected-IMRAS-071 D14 Imm1	CD14-CD19-/L/CD3+CD56+/CD57+/CD8–, CD27+	0.011962224554039873	NK	D14 Imm1	S071	Not-Protected	D014	IMRAS-057-078	NKT	NKT: CD57+CD8–CD27+
24: Not-Protected-IMRAS-071 D14 Imm1	CD14-CD19-/L/CD3+CD56+/CD57+/CD8+, CD27–	0.003987408184679958	NK	D14 Imm1	S071	Not-Protected	D014	IMRAS-057-078	NKT	NKT: CD57+CD8+CD27–
24: Not-Protected-IMRAS-071 D14 Imm1	CD14-CD19-/L/CD3+CD56+/CD57+/CD8+, CD27+	0.009653725078698846	NK	D14 Imm1	S071	Not-Protected	D014	IMRAS-057-078	NKT	NKT: CD57+CD8+CD27+
24: Not-Protected-IMRAS-071 D14 Imm1	CD14-CD19-/L/CD3+CD56+/CD127–, CD8–	0.08656873032528856	NK	D14 Imm1	S071	Not-Protected	D014	IMRAS-057-078	NKT	NKT: CD127–CD8–
24: Not-Protected-IMRAS-071 D14 Imm1	CD14-CD19-/L/CD3+CD56+/CD127–, CD8+	0.03987408184679958	NK	D14 Imm1	S071	Not-Protected	D014	IMRAS-057-078	NKT	NKT: CD127–CD8+
24: Not-Protected-IMRAS-071 D14 Imm1	CD14-CD19-/L/CD3+CD56+/CD127+	0.19233997901364114	NK	D14 Imm1	S071	Not-Protected	D014	IMRAS-057-078	NKT	NKT: CD127+
24: Not-Protected-IMRAS-071 D14 Imm1	CD14-CD19-/L/CD3+CD56+/CD127+, CD8–	0.12161594963273872	NK	D14 Imm1	S071	Not-Protected	D014	IMRAS-057-078	NKT	NKT: CD127+CD8–
24: Not-Protected-IMRAS-071 D14 Imm1	CD14-CD19-/L/CD3+CD56+/CD127+, CD8–/VD2+	0.007135362014690451	NK	D14 Imm1	S071	Not-Protected	D014	IMRAS-057-078	NKT	NKT: CD127+CD8–VD2+
24: Not-Protected-IMRAS-071 D14 Imm1	CD14-CD19-/L/CD3+CD56+/CD127+, CD8–/VD2-	0.11448058761804827	NK	D14 Imm1	S071	Not-Protected	D014	IMRAS-057-078	NKT	NKT: CD127+CD8–VD2-
24: Not-Protected-IMRAS-071 D14 Imm1	CD14-CD19-/L/CD3+CD56+/CD127+, CD8+	0.07901364113326338	NK	D14 Imm1	S071	Not-Protected	D014	IMRAS-057-078	NKT	NKT: CD127+CD8+
24: Not-Protected-IMRAS-071 D14 Imm1	CD14-CD19-/L/CD3+CD56+/CD127+, CD8+/VD2+	0.0017838405036726128	NK	D14 Imm1	S071	Not-Protected	D014	IMRAS-057-078	NKT	NKT: CD127+CD8+VD2+
24: Not-Protected-IMRAS-071 D14 Imm1	CD14-CD19-/L/CD3+CD56+/CD127+, CD8+/VD2-	0.07722980062959077	NK	D14 Imm1	S071	Not-Protected	D014	IMRAS-057-078	NKT	NKT: CD127+CD8+VD2-
24: Not-Protected-IMRAS-071 D14 Imm1	CD14-CD19-/L/CD3+CD56+/CD161–, TCR va72–	0.10975865687303253	NK	D14 Imm1	S071	Not-Protected	D014	IMRAS-057-078	NKT	NKT: CD161–TCRva72–
24: Not-Protected-IMRAS-071 D14 Imm1	CD14-CD19-/L/CD3+CD56+/CD161–, TCR va72+	0.007974816369359917	NK	D14 Imm1	S071	Not-Protected	D014	IMRAS-057-078	NKT	NKT: CD161–TCRva72+
24: Not-Protected-IMRAS-071 D14 Imm1	CD14-CD19-/L/CD3+CD56+/CD161+, TCR va72–	0.1806925498426023	NK	D14 Imm1	S071	Not-Protected	D014	IMRAS-057-078	NKT	NKT: CD161+TCRva72–
24: Not-Protected-IMRAS-071 D14 Imm1	CD14-CD19-/L/CD3+CD56+/CD161+, TCR va72+	0.028646379853095486	NK	D14 Imm1	S071	Not-Protected	D014	IMRAS-057-078	NKT	NKT: CD161+TCRva72+
24: Not-Protected-IMRAS-071 D14 Imm1	CD14-CD19-/L/CD3+CD56+/Ki67+	0.016998950682056663	NK	D14 Imm1	S071	Not-Protected	D014	IMRAS-057-078	NKT	NKT: Ki67+
24: Not-Protected-IMRAS-071 D14 Imm1	CD14-CD19-/L/CD3+CD56+/NKG2A–, FCeRI–	0.07754459601259181	NK	D14 Imm1	S071	Not-Protected	D014	IMRAS-057-078	NKT	NKT: NKG2A–FCeRI–
24: Not-Protected-IMRAS-071 D14 Imm1	CD14-CD19-/L/CD3+CD56+/NKG2A–, FCeRI–/CD161–, CD4–	0.013955928646379854	NK	D14 Imm1	S071	Not-Protected	D014	IMRAS-057-078	NKT	NKT: NKG2A–FCeRI–CD161–CD4–
24: Not-Protected-IMRAS-071 D14 Imm1	CD14-CD19-/L/CD3+CD56+/NKG2A–, FCeRI–/CD161–, CD4–/CD38 +	0.004302203567681007	NK	D14 Imm1	S071	Not-Protected	D014	IMRAS-057-078	NKT	NKT: NKG2A–FCeRI–CD161–CD4–CD38+
24: Not-Protected-IMRAS-071 D14 Imm1	CD14-CD19-/L/CD3+CD56+/NKG2A–, FCeRI–/CD161–, CD4–/cKit+	0.0015739769150052466	NK	D14 Imm1	S071	Not-Protected	D014	IMRAS-057-078	NKT	NKT: NKG2A–FCeRI–CD161–CD4–cKit+
24: Not-Protected-IMRAS-071 D14 Imm1	CD14-CD19-/L/CD3+CD56+/NKG2A–, FCeRI–/CD161–, CD4+	0.032004197271773345	NK	D14 Imm1	S071	Not-Protected	D014	IMRAS-057-078	NKT	NKT: NKG2A–FCeRI–CD161–CD4+
24: Not-Protected-IMRAS-071 D14 Imm1	CD14-CD19-/L/CD3+CD56+/NKG2A–, FCeRI–/CD161–, CD4+/CD38 +	0.01689401888772298	NK	D14 Imm1	S071	Not-Protected	D014	IMRAS-057-078	NKT	NKT: NKG2A–FCeRI–CD161–CD4+CD38+
24: Not-Protected-IMRAS-071 D14 Imm1	CD14-CD19-/L/CD3+CD56+/NKG2A–, FCeRI–/CD161–, CD4+/cKit+	0.004931794333683106	NK	D14 Imm1	S071	Not-Protected	D014	IMRAS-057-078	NKT	NKT: NKG2A–FCeRI–CD161–CD4+cKit+
24: Not-Protected-IMRAS-071 D14 Imm1	CD14-CD19-/L/CD3+CD56+/NKG2A–, FCeRI–/CD161–, CD8–	0.035676810073452254	NK	D14 Imm1	S071	Not-Protected	D014	IMRAS-057-078	NKT	NKT: NKG2A–FCeRI–CD161–CD8–
24: Not-Protected-IMRAS-071 D14 Imm1	CD14-CD19-/L/CD3+CD56+/NKG2A–, FCeRI–/CD161–, CD8–/CD38 +	0.018048268625393493	NK	D14 Imm1	S071	Not-Protected	D014	IMRAS-057-078	NKT	NKT: NKG2A–FCeRI–CD161–CD8–CD38+
24: Not-Protected-IMRAS-071 D14 Imm1	CD14-CD19-/L/CD3+CD56+/NKG2A–, FCeRI–/CD161–, CD8–/cKit+	0.005456453305351522	NK	D14 Imm1	S071	Not-Protected	D014	IMRAS-057-078	NKT	NKT: NKG2A–FCeRI–CD161–CD8–cKit+
24: Not-Protected-IMRAS-071 D14 Imm1	CD14-CD19-/L/CD3+CD56+/NKG2A–, FCeRI–/CD161–, CD8+	0.013326337880377754	NK	D14 Imm1	S071	Not-Protected	D014	IMRAS-057-078	NKT	NKT: NKG2A–FCeRI–CD161–CD8+
24: Not-Protected-IMRAS-071 D14 Imm1	CD14-CD19-/L/CD3+CD56+/NKG2A–, FCeRI–/CD161–, CD8+/CD38 +	0.00472193074501574	NK	D14 Imm1	S071	Not-Protected	D014	IMRAS-057-078	NKT	NKT: NKG2A–FCeRI–CD161–CD8+CD38+
24: Not-Protected-IMRAS-071 D14 Imm1	CD14-CD19-/L/CD3+CD56+/NKG2A–, FCeRI–/CD161–, CD8+/cKit+	0.0012591815320041973	NK	D14 Imm1	S071	Not-Protected	D014	IMRAS-057-078	NKT	NKT: NKG2A–FCeRI–CD161–CD8+cKit+
24: Not-Protected-IMRAS-071 D14 Imm1	CD14-CD19-/L/CD3+CD56+/NKG2A–, FCeRI–/CD161–, CD27-	0.009024134312696747	NK	D14 Imm1	S071	Not-Protected	D014	IMRAS-057-078	NKT	NKT: NKG2A–FCeRI–CD161–CD27-
24: Not-Protected-IMRAS-071 D14 Imm1	CD14-CD19-/L/CD3+CD56+/NKG2A–, FCeRI–/CD161–, CD27-/CD38 +	0.002308499475341028	NK	D14 Imm1	S071	Not-Protected	D014	IMRAS-057-078	NKT	NKT: NKG2A–FCeRI–CD161–CD27-CD38+
24: Not-Protected-IMRAS-071 D14 Imm1	CD14-CD19-/L/CD3+CD56+/NKG2A–, FCeRI–/CD161–, CD27-/cKit+	0.0013641133263378805	NK	D14 Imm1	S071	Not-Protected	D014	IMRAS-057-078	NKT	NKT: NKG2A–FCeRI–CD161–CD27-cKit+
24: Not-Protected-IMRAS-071 D14 Imm1	CD14-CD19-/L/CD3+CD56+/NKG2A–, FCeRI–/CD161–, CD27+	0.03620146904512067	NK	D14 Imm1	S071	Not-Protected	D014	IMRAS-057-078	NKT	NKT: NKG2A–FCeRI–CD161–CD27+
24: Not-Protected-IMRAS-071 D14 Imm1	CD14-CD19-/L/CD3+CD56+/NKG2A–, FCeRI–/CD161–, CD27+/CD38 +	0.018467995802728225	NK	D14 Imm1	S071	Not-Protected	D014	IMRAS-057-078	NKT	NKT: NKG2A–FCeRI–CD161–CD27+CD38+
24: Not-Protected-IMRAS-071 D14 Imm1	CD14-CD19-/L/CD3+CD56+/NKG2A–, FCeRI–/CD161–, CD27+/cKit+	0.005141657922350472	NK	D14 Imm1	S071	Not-Protected	D014	IMRAS-057-078	NKT	NKT: NKG2A–FCeRI–CD161–CD27+cKit+
24: Not-Protected-IMRAS-071 D14 Imm1	CD14-CD19-/L/CD3+CD56+/NKG2A–, FCeRI–/CD161+, CD4–	0.015110178384050368	NK	D14 Imm1	S071	Not-Protected	D014	IMRAS-057-078	NKT	NKT: NKG2A–FCeRI–CD161+CD4–
24: Not-Protected-IMRAS-071 D14 Imm1	CD14-CD19-/L/CD3+CD56+/NKG2A–, FCeRI–/CD161+, CD4–/CD38 +	0.005036726128016789	NK	D14 Imm1	S071	Not-Protected	D014	IMRAS-057-078	NKT	NKT: NKG2A–FCeRI–CD161+CD4–CD38+
24: Not-Protected-IMRAS-071 D14 Imm1	CD14-CD19-/L/CD3+CD56+/NKG2A–, FCeRI–/CD161+, CD4–/cKit+	0.0017838405036726128	NK	D14 Imm1	S071	Not-Protected	D014	IMRAS-057-078	NKT	NKT: NKG2A–FCeRI–CD161+CD4–cKit+
24: Not-Protected-IMRAS-071 D14 Imm1	CD14-CD19-/L/CD3+CD56+/NKG2A–, FCeRI–/CD161+, CD4+	0.016474291710388247	NK	D14 Imm1	S071	Not-Protected	D014	IMRAS-057-078	NKT	NKT: NKG2A–FCeRI–CD161+CD4+
24: Not-Protected-IMRAS-071 D14 Imm1	CD14-CD19-/L/CD3+CD56+/NKG2A–, FCeRI–/CD161+, CD4+/CD38 +	0.007135362014690451	NK	D14 Imm1	S071	Not-Protected	D014	IMRAS-057-078	NKT	NKT: NKG2A–FCeRI–CD161+CD4+CD38+
24: Not-Protected-IMRAS-071 D14 Imm1	CD14-CD19-/L/CD3+CD56+/NKG2A–, FCeRI–/CD161+, CD4+/cKit+	0.00304302203567681	NK	D14 Imm1	S071	Not-Protected	D014	IMRAS-057-078	NKT	NKT: NKG2A–FCeRI–CD161+CD4+cKit+
24: Not-Protected-IMRAS-071 D14 Imm1	CD14-CD19-/L/CD3+CD56+/NKG2A–, FCeRI–/CD161+, CD8-	0.015634837355718783	NK	D14 Imm1	S071	Not-Protected	D014	IMRAS-057-078	NKT	NKT: NKG2A–FCeRI–CD161+CD8-
24: Not-Protected-IMRAS-071 D14 Imm1	CD14-CD19-/L/CD3+CD56+/NKG2A–, FCeRI–/CD161+, CD8-/CD38 +	0.0064008394543546695	NK	D14 Imm1	S071	Not-Protected	D014	IMRAS-057-078	NKT	NKT: NKG2A–FCeRI–CD161+CD8-CD38+
24: Not-Protected-IMRAS-071 D14 Imm1	CD14-CD19-/L/CD3+CD56+/NKG2A–, FCeRI–/CD161+, CD8-/cKit+	0.0026232948583420775	NK	D14 Imm1	S071	Not-Protected	D014	IMRAS-057-078	NKT	NKT: NKG2A–FCeRI–CD161+CD8-cKit+
24: Not-Protected-IMRAS-071 D14 Imm1	CD14-CD19-/L/CD3+CD56+/NKG2A–, FCeRI–/CD161+, CD8+	0.012906610703043022	NK	D14 Imm1	S071	Not-Protected	D014	IMRAS-057-078	NKT	NKT: NKG2A–FCeRI–CD161+CD8+
24: Not-Protected-IMRAS-071 D14 Imm1	CD14-CD19-/L/CD3+CD56+/NKG2A–, FCeRI–/CD161+, CD8+/CD38 +	0.004197271773347324	NK	D14 Imm1	S071	Not-Protected	D014	IMRAS-057-078	NKT	NKT: NKG2A–FCeRI–CD161+CD8+CD38+
24: Not-Protected-IMRAS-071 D14 Imm1	CD14-CD19-/L/CD3+CD56+/NKG2A–, FCeRI–/CD161+, CD8+/cKit+	0.001993704092339979	NK	D14 Imm1	S071	Not-Protected	D014	IMRAS-057-078	NKT	NKT: NKG2A–FCeRI–CD161+CD8+cKit+
24: Not-Protected-IMRAS-071 D14 Imm1	CD14-CD19-/L/CD3+CD56+/NKG2A–, FCeRI–/CD161+, CD27–	0.015110178384050368	NK	D14 Imm1	S071	Not-Protected	D014	IMRAS-057-078	NKT	NKT: NKG2A–FCeRI–CD161+CD27–
24: Not-Protected-IMRAS-071 D14 Imm1	CD14-CD19-/L/CD3+CD56+/NKG2A–, FCeRI–/CD161+, CD27–/CD38 +	0.004302203567681007	NK	D14 Imm1	S071	Not-Protected	D014	IMRAS-057-078	NKT	NKT: NKG2A–FCeRI–CD161+CD27–CD38+
24: Not-Protected-IMRAS-071 D14 Imm1	CD14-CD19-/L/CD3+CD56+/NKG2A–, FCeRI–/CD161+, CD27–/cKit+	0.0013641133263378805	NK	D14 Imm1	S071	Not-Protected	D014	IMRAS-057-078	NKT	NKT: NKG2A–FCeRI–CD161+CD27–cKit+
24: Not-Protected-IMRAS-071 D14 Imm1	CD14-CD19-/L/CD3+CD56+/NKG2A–, FCeRI–/CD161+, CD27+	0.01720881427072403	NK	D14 Imm1	S071	Not-Protected	D014	IMRAS-057-078	NKT	NKT: NKG2A–FCeRI–CD161+CD27+
24: Not-Protected-IMRAS-071 D14 Imm1	CD14-CD19-/L/CD3+CD56+/NKG2A–, FCeRI–/CD161+, CD27+/CD38 +	0.008289611752360966	NK	D14 Imm1	S071	Not-Protected	D014	IMRAS-057-078	NKT	NKT: NKG2A–FCeRI–CD161+CD27+CD38+
24: Not-Protected-IMRAS-071 D14 Imm1	CD14-CD19-/L/CD3+CD56+/NKG2A–, FCeRI–/CD161+, CD27+/cKit+	0.0034627492130115426	NK	D14 Imm1	S071	Not-Protected	D014	IMRAS-057-078	NKT	NKT: NKG2A–FCeRI–CD161+CD27+cKit+
24: Not-Protected-IMRAS-071 D14 Imm1	CD14-CD19-/L/CD3+CD56+/NKG2A–, FCeRI+	0.05508919202518363	NK	D14 Imm1	S071	Not-Protected	D014	IMRAS-057-078	NKT	NKT: NKG2A–FCeRI+
24: Not-Protected-IMRAS-071 D14 Imm1	CD14-CD19-/L/CD3+CD56+/NKG2A+, FCeRI–	0.046169989506820566	NK	D14 Imm1	S071	Not-Protected	D014	IMRAS-057-078	NKT	NKT: NKG2A+FCeRI–
24: Not-Protected-IMRAS-071 D14 Imm1	CD14-CD19-/L/CD3+CD56+/NKG2A+, FCeRI+	0.14826862539349422	NK	D14 Imm1	S071	Not-Protected	D014	IMRAS-057-078	NKT	NKT: NKG2A+FCeRI+
24: Not-Protected-IMRAS-071 D14 Imm1	CD14-CD19-/L/CD3+CD56+/NKp30+	0.1738719832109129	NK	D14 Imm1	S071	Not-Protected	D014	IMRAS-057-078	NKT	NKT: NKp30+
24: Not-Protected-IMRAS-071 D14 Imm1	CD14-CD19-/L/CD3+CD56+/NKp30+/CD27+	0.10755508919202518	NK	D14 Imm1	S071	Not-Protected	D014	IMRAS-057-078	NKT	NKT: NKp30+CD27+
24: Not-Protected-IMRAS-071 D14 Imm1	CD14-CD19-/L/CD3+CD56+/NKp30+/CD27-	0.06631689401888773	NK	D14 Imm1	S071	Not-Protected	D014	IMRAS-057-078	NKT	NKT: NKp30+CD27-
24: Not-Protected-IMRAS-071 D14 Imm1	CD14-CD19-/L/CD3+CD56+/NKp30+/CD127+	0.10535152151101784	NK	D14 Imm1	S071	Not-Protected	D014	IMRAS-057-078	NKT	NKT: NKp30+CD127+
24: Not-Protected-IMRAS-071 D14 Imm1	CD14-CD19-/L/CD3+CD56+/TCRgd+	0.01857292759706191	NK	D14 Imm1	S071	Not-Protected	D014	IMRAS-057-078	NKT	NKT: TCRgd+
24: Not-Protected-IMRAS-071 D14 Imm1	CD14-CD19-/L/CD3+CD56+/TCRgd+/CD8+	0.007030430220356768	NK	D14 Imm1	S071	Not-Protected	D014	IMRAS-057-078	NKT	NKT: TCRgd+CD8+
24: Not-Protected-IMRAS-071 D14 Imm1	CD14-CD19-/L/CD3+CD56+/TCRgd+/NKG2A+	0.011647429171038825	NK	D14 Imm1	S071	Not-Protected	D014	IMRAS-057-078	NKT	NKT: TCRgd+NKG2A+
24: Not-Protected-IMRAS-071 D14 Imm1	CD14-CD19-/L/CD3+CD56+/TCRgd+/NKG2A-	0.006925498426023085	NK	D14 Imm1	S071	Not-Protected	D014	IMRAS-057-078	NKT	NKT: TCRgd+NKG2A-
24: Not-Protected-IMRAS-071 D14 Imm1	CD14-CD19-/L/CD3+CD56+/VD2–, CD8–	0.18279118572927597	NK	D14 Imm1	S071	Not-Protected	D014	IMRAS-057-078	NKT	NKT: VD2–CD8–
24: Not-Protected-IMRAS-071 D14 Imm1	CD14-CD19-/L/CD3+CD56+/VD2–, CD8+	0.12770199370409235	NK	D14 Imm1	S071	Not-Protected	D014	IMRAS-057-078	NKT	NKT: VD2–CD8+
24: Not-Protected-IMRAS-071 D14 Imm1	CD14-CD19-/L/CD3+CD56+/VD2–, CD8+/CD57+	0.013326337880377754	NK	D14 Imm1	S071	Not-Protected	D014	IMRAS-057-078	NKT	NKT: VD2–CD8+CD57+
24: Not-Protected-IMRAS-071 D14 Imm1	CD14-CD19-/L/CD3+CD56+/VD2+, CD8–	0.011752360965372508	NK	D14 Imm1	S071	Not-Protected	D014	IMRAS-057-078	NKT	NKT: VD2+CD8–
24: Not-Protected-IMRAS-071 D14 Imm1	CD14-CD19-/L/CD3+CD56+/VD2+, CD8+	0.004826862539349423	NK	D14 Imm1	S071	Not-Protected	D014	IMRAS-057-078	NKT	NKT: VD2+CD8+
24: Not-Protected-IMRAS-071 D14 Imm1	CD14-CD19-/L/CD3-/CD3- clean up/CD3-DR-/CD16-/ILC	0.2570828961175236	NK	D14 Imm1	S071	Not-Protected	D014	IMRAS-057-078	ILC	ILC: Total
24: Not-Protected-IMRAS-071 D14 Imm1	CD14-CD19-/L/CD3-/CD3- clean up/CD3-DR-/CD16-/ILC/CD161+	0.12875131164742917	NK	D14 Imm1	S071	Not-Protected	D014	IMRAS-057-078	ILC	ILC: CD161+
24: Not-Protected-IMRAS-071 D14 Imm1	CD14-CD19-/L/CD3-/CD3- clean up/CD3-DR-/CD16-/ILC/CD161+/ILC1	0.04973767051416579	NK	D14 Imm1	S071	Not-Protected	D014	IMRAS-057-078	ILC	ILC: CD161+ILC1
24: Not-Protected-IMRAS-071 D14 Imm1	CD14-CD19-/L/CD3-/CD3- clean up/CD3-DR-/CD16-/ILC/CD161+/ILC1/CD56+	0.01993704092339979	NK	D14 Imm1	S071	Not-Protected	D014	IMRAS-057-078	ILC	ILC: CD161+ILC1CD56+
24: Not-Protected-IMRAS-071 D14 Imm1	CD14-CD19-/L/CD3-/CD3- clean up/CD3-DR-/CD16-/ILC/CD161+/ILC1/CD56+/Ki67+	0.001049317943336831	NK	D14 Imm1	S071	Not-Protected	D014	IMRAS-057-078	ILC	ILC: CD161+ILC1CD56+Ki67+
24: Not-Protected-IMRAS-071 D14 Imm1	CD14-CD19-/L/CD3-/CD3- clean up/CD3-DR-/CD16-/ILC/CD161+/ILC2	0.041343126967471146	NK	D14 Imm1	S071	Not-Protected	D014	IMRAS-057-078	ILC	ILC: CD161+ILC2
24: Not-Protected-IMRAS-071 D14 Imm1	CD14-CD19-/L/CD3-/CD3- clean up/CD3-DR-/CD16-/ILC/CD161+/ILC3	0.03620146904512067	NK	D14 Imm1	S071	Not-Protected	D014	IMRAS-057-078	ILC	ILC: CD161+ILC3
24: Not-Protected-IMRAS-071 D14 Imm1	CD14-CD19-/L/CD3-/CD3- clean up/CD3-DR-/CD16-/ILC/CD161+/ILC3/CD56+	0.00776495278069255	NK	D14 Imm1	S071	Not-Protected	D014	IMRAS-057-078	ILC	ILC: CD161+ILC3CD56+
24: Not-Protected-IMRAS-071 D14 Imm1	CD14-CD19-/L/CD3-/CD3- clean up/CD3-DR-/CD16-/ILC/CD161+/ILC3/CD56+/Ki67+	7.345225603357817e-4	NK	D14 Imm1	S071	Not-Protected	D014	IMRAS-057-078	ILC	ILC: CD161+ILC3CD56+Ki67+
24: Not-Protected-IMRAS-071 D14 Imm1	CD14-CD19-/L/CD3-/CD3- clean up/CD3-DR-/CD16-/ILC/ILC1	0.12623294858342077	NK	D14 Imm1	S071	Not-Protected	D014	IMRAS-057-078	ILC	ILC: ILC1
24: Not-Protected-IMRAS-071 D14 Imm1	CD14-CD19-/L/CD3-/CD3- clean up/CD3-DR-/CD16-/ILC/ILC1/CD56+	0.03672612801678909	NK	D14 Imm1	S071	Not-Protected	D014	IMRAS-057-078	ILC	ILC: ILC1CD56+
24: Not-Protected-IMRAS-071 D14 Imm1	CD14-CD19-/L/CD3-/CD3- clean up/CD3-DR-/CD16-/ILC/ILC1/CD56+/Ki67+	0.0015739769150052466	NK	D14 Imm1	S071	Not-Protected	D014	IMRAS-057-078	ILC	ILC: ILC1CD56+Ki67+
24: Not-Protected-IMRAS-071 D14 Imm1	CD14-CD19-/L/CD3-/CD3- clean up/CD3-DR-/CD16-/ILC/ILC2	0.07345225603357818	NK	D14 Imm1	S071	Not-Protected	D014	IMRAS-057-078	ILC	ILC: ILC2
24: Not-Protected-IMRAS-071 D14 Imm1	CD14-CD19-/L/CD3-/CD3- clean up/CD3-DR-/CD16-/ILC/ILC3	0.05477439664218258	NK	D14 Imm1	S071	Not-Protected	D014	IMRAS-057-078	ILC	ILC: ILC3
24: Not-Protected-IMRAS-071 D14 Imm1	CD14-CD19-/L/CD3-/CD3- clean up/CD3-DR-/CD16-/ILC/ILC3/CD56+	0.012591815320041973	NK	D14 Imm1	S071	Not-Protected	D014	IMRAS-057-078	ILC	ILC: ILC3CD56+
24: Not-Protected-IMRAS-071 D14 Imm1	CD14-CD19-/L/CD3-/CD3- clean up/CD3-DR-/CD16-/ILC/ILC3/CD56+/Ki67+	0.0013641133263378805	NK	D14 Imm1	S071	Not-Protected	D014	IMRAS-057-078	ILC	ILC: ILC3CD56+Ki67+
24: Not-Protected-IMRAS-071 D14 Imm1	CD14-CD19-/L/CD3-/CD3- clean up/CD3-DR-/CD56hiCD16+	0.07366211962224554	NK	D14 Imm1	S071	Not-Protected	D014	IMRAS-057-078	NK	NK: CD16+
24: Not-Protected-IMRAS-071 D14 Imm1	CD14-CD19-/L/CD3-/CD3- clean up/CD3-DR-/CD56hiCD16+/CD8–, CD27–	0.033368310598111225	NK	D14 Imm1	S071	Not-Protected	D014	IMRAS-057-078	NK	NK: CD16+CD8–CD27–
24: Not-Protected-IMRAS-071 D14 Imm1	CD14-CD19-/L/CD3-/CD3- clean up/CD3-DR-/CD56hiCD16+/CD8–, CD27+	0.01626442812172088	NK	D14 Imm1	S071	Not-Protected	D014	IMRAS-057-078	NK	NK: CD16+CD8–CD27+
24: Not-Protected-IMRAS-071 D14 Imm1	CD14-CD19-/L/CD3-/CD3- clean up/CD3-DR-/CD56hiCD16+/CD8+, CD27–	0.014900314795383	NK	D14 Imm1	S071	Not-Protected	D014	IMRAS-057-078	NK	NK: CD16+CD8+CD27–
24: Not-Protected-IMRAS-071 D14 Imm1	CD14-CD19-/L/CD3-/CD3- clean up/CD3-DR-/CD56hiCD16+/CD8+, CD27+	0.00912906610703043	NK	D14 Imm1	S071	Not-Protected	D014	IMRAS-057-078	NK	NK: CD16+CD8+CD27+
24: Not-Protected-IMRAS-071 D14 Imm1	CD14-CD19-/L/CD3-/CD3- clean up/CD3-DR-/CD56hiCD16+/NKp46–, CD8–	0.004197271773347324	NK	D14 Imm1	S071	Not-Protected	D014	IMRAS-057-078	NK	NK: CD16+NKp46–CD8–
24: Not-Protected-IMRAS-071 D14 Imm1	CD14-CD19-/L/CD3-/CD3- clean up/CD3-DR-/CD56hiCD16+/NKp46–, CD8+	0.002938090241343127	NK	D14 Imm1	S071	Not-Protected	D014	IMRAS-057-078	NK	NK: CD16+NKp46–CD8+
24: Not-Protected-IMRAS-071 D14 Imm1	CD14-CD19-/L/CD3-/CD3- clean up/CD3-DR-/CD56hiCD16+/NKp46+, CD8-	0.04354669464847849	NK	D14 Imm1	S071	Not-Protected	D014	IMRAS-057-078	NK	NK: CD16+NKp46+CD8-
24: Not-Protected-IMRAS-071 D14 Imm1	CD14-CD19-/L/CD3-/CD3- clean up/CD3-DR-/CD56hiCD16+/NKp46+, CD8+	0.022980062959076602	NK	D14 Imm1	S071	Not-Protected	D014	IMRAS-057-078	NK	NK: CD16+NKp46+CD8+
24: Not-Protected-IMRAS-071 D14 Imm1	CD14-CD19-/L/CD3-/CD3- clean up/CD3-DR-/CD56hiCD16-	0.12801678908709338	NK	D14 Imm1	S071	Not-Protected	D014	IMRAS-057-078	NK	NK: CD16-
24: Not-Protected-IMRAS-071 D14 Imm1	CD14-CD19-/L/CD3-/CD3- clean up/CD3-DR-/CD56hiCD16-/CD27–, NKG2A–	0.0064008394543546695	NK	D14 Imm1	S071	Not-Protected	D014	IMRAS-057-078	NK	NK: CD16-CD27–NKG2A–
24: Not-Protected-IMRAS-071 D14 Imm1	CD14-CD19-/L/CD3-/CD3- clean up/CD3-DR-/CD56hiCD16-/CD27–, NKG2A–/NKG2D+	0.0064008394543546695	NK	D14 Imm1	S071	Not-Protected	D014	IMRAS-057-078	NK	NK: CD16-CD27–NKG2A–NKG2D+
24: Not-Protected-IMRAS-071 D14 Imm1	CD14-CD19-/L/CD3-/CD3- clean up/CD3-DR-/CD56hiCD16-/CD27–, NKG2A–/NKG2D-	0	NK	D14 Imm1	S071	Not-Protected	D014	IMRAS-057-078	NK	NK: CD16-CD27–NKG2A–NKG2D-
24: Not-Protected-IMRAS-071 D14 Imm1	CD14-CD19-/L/CD3-/CD3- clean up/CD3-DR-/CD56hiCD16-/CD27–, NKG2A+	0.08614900314795383	NK	D14 Imm1	S071	Not-Protected	D014	IMRAS-057-078	NK	NK: CD16-CD27–NKG2A+
24: Not-Protected-IMRAS-071 D14 Imm1	CD14-CD19-/L/CD3-/CD3- clean up/CD3-DR-/CD56hiCD16-/CD27–, NKG2A+/CD8+	0.024449108079748164	NK	D14 Imm1	S071	Not-Protected	D014	IMRAS-057-078	NK	NK: CD16-CD27–NKG2A+CD8+
24: Not-Protected-IMRAS-071 D14 Imm1	CD14-CD19-/L/CD3-/CD3- clean up/CD3-DR-/CD56hiCD16-/CD27–, NKG2A+/NKG2D+	0.08551941238195174	NK	D14 Imm1	S071	Not-Protected	D014	IMRAS-057-078	NK	NK: CD16-CD27–NKG2A+NKG2D+
24: Not-Protected-IMRAS-071 D14 Imm1	CD14-CD19-/L/CD3-/CD3- clean up/CD3-DR-/CD56hiCD16-/CD27–, NKG2A+/NKG2D-	5.246589716684155e-4	NK	D14 Imm1	S071	Not-Protected	D014	IMRAS-057-078	NK	NK: CD16-CD27–NKG2A+NKG2D-
24: Not-Protected-IMRAS-071 D14 Imm1	CD14-CD19-/L/CD3-/CD3- clean up/CD3-DR-/CD56hiCD16-/CD27+, NKG2A–	0.001888772298006296	NK	D14 Imm1	S071	Not-Protected	D014	IMRAS-057-078	NK	NK: CD16-CD27+NKG2A–
24: Not-Protected-IMRAS-071 D14 Imm1	CD14-CD19-/L/CD3-/CD3- clean up/CD3-DR-/CD56hiCD16-/CD27+, NKG2A+	0.033578174186778595	NK	D14 Imm1	S071	Not-Protected	D014	IMRAS-057-078	NK	NK: CD16-CD27+NKG2A+
24: Not-Protected-IMRAS-071 D14 Imm1	CD14-CD19-/L/CD3-/CD3- clean up/CD3-DR-/CD56hiCD16-/CD27+, NKG2A+/CD8+	0.010912906610703044	NK	D14 Imm1	S071	Not-Protected	D014	IMRAS-057-078	NK	NK: CD16-CD27+NKG2A+CD8+
24: Not-Protected-IMRAS-071 D14 Imm1	CD14-CD19-/L/CD3-/CD3- clean up/CD3-DR-/CD56hiCD16-/CD27+, NKG2A+/NKG2D+	0.03347324239244491	NK	D14 Imm1	S071	Not-Protected	D014	IMRAS-057-078	NK	NK: CD16-CD27+NKG2A+NKG2D+
24: Not-Protected-IMRAS-071 D14 Imm1	CD14-CD19-/L/CD3-/CD3- clean up/CD3-DR-/CD56hiCD16-/CD27+, NKG2A+/NKG2D-	0	NK	D14 Imm1	S071	Not-Protected	D014	IMRAS-057-078	NK	NK: CD16-CD27+NKG2A+NKG2D-
24: Not-Protected-IMRAS-071 D14 Imm1	CD14-CD19-/L/CD3-/CD3- clean up/CD3-DR-/CD56hiCD16-/Ki67+	0.007974816369359917	NK	D14 Imm1	S071	Not-Protected	D014	IMRAS-057-078	NK	NK: CD16-Ki67+
24: Not-Protected-IMRAS-071 D14 Imm1	CD14-CD19-/L/CD3-/CD3- clean up/CD3-DR-/CD56hiCD16-/NKG2D+	0.12728226652675761	NK	D14 Imm1	S071	Not-Protected	D014	IMRAS-057-078	NK	NK: CD16-NKG2D+
24: Not-Protected-IMRAS-071 D14 Imm1	CD14-CD19-/L/CD3-/CD3- clean up/CD3-DR-/CD56hiCD16-/NKG2D-	5.246589716684155e-4	NK	D14 Imm1	S071	Not-Protected	D014	IMRAS-057-078	NK	NK: CD16-NKG2D-
24: Not-Protected-IMRAS-071 D14 Imm1	CD14-CD19-/L/CD3-/CD3- clean up/CD3-DR-/CD56hiCD16-/NKp46+	0.08247639034627492	NK	D14 Imm1	S071	Not-Protected	D014	IMRAS-057-078	NK	NK: CD16-NKp46+
24: Not-Protected-IMRAS-071 D14 Imm1	CD14-CD19-/L/CD3-/CD3- clean up/CD3-DR-/CD56intCD16hi	9.51563483735572	NK	D14 Imm1	S071	Not-Protected	D014	IMRAS-057-078	NK	NK: CD16hi
24: Not-Protected-IMRAS-071 D14 Imm1	CD14-CD19-/L/CD3-/CD3- clean up/CD3-DR-/CD56intCD16hi/CD38+	7.102308499475341	NK	D14 Imm1	S071	Not-Protected	D014	IMRAS-057-078	NK	NK: CD16hiCD38+
24: Not-Protected-IMRAS-071 D14 Imm1	CD14-CD19-/L/CD3-/CD3- clean up/CD3-DR-/CD56intCD16hi/CD38+/Ki67-NKp46-	3.77492130115425	NK	D14 Imm1	S071	Not-Protected	D014	IMRAS-057-078	NK	NK: CD16hiCD38+Ki67-NKp46-
24: Not-Protected-IMRAS-071 D14 Imm1	CD14-CD19-/L/CD3-/CD3- clean up/CD3-DR-/CD56intCD16hi/FCeRI+	7.763064008394544	NK	D14 Imm1	S071	Not-Protected	D014	IMRAS-057-078	NK	NK: CD16hiFCeRI+
24: Not-Protected-IMRAS-071 D14 Imm1	CD14-CD19-/L/CD3-/CD3- clean up/CD3-DR-/CD56intCD16hi/FCeRI+/CD57–, NKG2A–	2.268520461699895	NK	D14 Imm1	S071	Not-Protected	D014	IMRAS-057-078	NK	NK: CD16hiFCeRI+CD57–NKG2A–
24: Not-Protected-IMRAS-071 D14 Imm1	CD14-CD19-/L/CD3-/CD3- clean up/CD3-DR-/CD56intCD16hi/FCeRI+/CD57–, NKG2A–/Ki67–, CD8–	1.5820566631689401	NK	D14 Imm1	S071	Not-Protected	D014	IMRAS-057-078	NK	NK: CD16hiFCeRI+CD57–NKG2A–Ki67–CD8–
24: Not-Protected-IMRAS-071 D14 Imm1	CD14-CD19-/L/CD3-/CD3- clean up/CD3-DR-/CD56intCD16hi/FCeRI+/CD57–, NKG2A–/Ki67–, CD8+	0.631479538300105	NK	D14 Imm1	S071	Not-Protected	D014	IMRAS-057-078	NK	NK: CD16hiFCeRI+CD57–NKG2A–Ki67–CD8+
24: Not-Protected-IMRAS-071 D14 Imm1	CD14-CD19-/L/CD3-/CD3- clean up/CD3-DR-/CD56intCD16hi/FCeRI+/CD57–, NKG2A–/Ki67+, CD8–	0.030849947534102834	NK	D14 Imm1	S071	Not-Protected	D014	IMRAS-057-078	NK	NK: CD16hiFCeRI+CD57–NKG2A–Ki67+CD8–
24: Not-Protected-IMRAS-071 D14 Imm1	CD14-CD19-/L/CD3-/CD3- clean up/CD3-DR-/CD56intCD16hi/FCeRI+/CD57–, NKG2A–/Ki67+, CD8+	0.024134312696747113	NK	D14 Imm1	S071	Not-Protected	D014	IMRAS-057-078	NK	NK: CD16hiFCeRI+CD57–NKG2A–Ki67+CD8+
24: Not-Protected-IMRAS-071 D14 Imm1	CD14-CD19-/L/CD3-/CD3- clean up/CD3-DR-/CD56intCD16hi/FCeRI+/CD57–, NKG2A+	4.950472193074502	NK	D14 Imm1	S071	Not-Protected	D014	IMRAS-057-078	NK	NK: CD16hiFCeRI+CD57–NKG2A+
24: Not-Protected-IMRAS-071 D14 Imm1	CD14-CD19-/L/CD3-/CD3- clean up/CD3-DR-/CD56intCD16hi/FCeRI+/CD57–, NKG2A+/CD27–, CD8–	3.0332633788037775	NK	D14 Imm1	S071	Not-Protected	D014	IMRAS-057-078	NK	NK: CD16hiFCeRI+CD57–NKG2A+CD27–CD8–
24: Not-Protected-IMRAS-071 D14 Imm1	CD14-CD19-/L/CD3-/CD3- clean up/CD3-DR-/CD56intCD16hi/FCeRI+/CD57–, NKG2A+/CD27–, CD8+	1.8078698845750263	NK	D14 Imm1	S071	Not-Protected	D014	IMRAS-057-078	NK	NK: CD16hiFCeRI+CD57–NKG2A+CD27–CD8+
24: Not-Protected-IMRAS-071 D14 Imm1	CD14-CD19-/L/CD3-/CD3- clean up/CD3-DR-/CD56intCD16hi/FCeRI+/CD57–, NKG2A+/CD27+, CD8–	0.07124868835257082	NK	D14 Imm1	S071	Not-Protected	D014	IMRAS-057-078	NK	NK: CD16hiFCeRI+CD57–NKG2A+CD27+CD8–
24: Not-Protected-IMRAS-071 D14 Imm1	CD14-CD19-/L/CD3-/CD3- clean up/CD3-DR-/CD56intCD16hi/FCeRI+/CD57–, NKG2A+/CD27+, CD8+	0.03809024134312697	NK	D14 Imm1	S071	Not-Protected	D014	IMRAS-057-078	NK	NK: CD16hiFCeRI+CD57–NKG2A+CD27+CD8+
24: Not-Protected-IMRAS-071 D14 Imm1	CD14-CD19-/L/CD3-/CD3- clean up/CD3-DR-/CD56intCD16hi/FCeRI+/CD57–, NKG2A+/Ki67–, CD8–	2.884365162644281	NK	D14 Imm1	S071	Not-Protected	D014	IMRAS-057-078	NK	NK: CD16hiFCeRI+CD57–NKG2A+Ki67–CD8–
24: Not-Protected-IMRAS-071 D14 Imm1	CD14-CD19-/L/CD3-/CD3- clean up/CD3-DR-/CD56intCD16hi/FCeRI+/CD57–, NKG2A+/Ki67–, CD8+	1.8580272822665267	NK	D14 Imm1	S071	Not-Protected	D014	IMRAS-057-078	NK	NK: CD16hiFCeRI+CD57–NKG2A+Ki67–CD8+
24: Not-Protected-IMRAS-071 D14 Imm1	CD14-CD19-/L/CD3-/CD3- clean up/CD3-DR-/CD56intCD16hi/FCeRI+/CD57–, NKG2A+/Ki67+, CD8–	0.12507869884575026	NK	D14 Imm1	S071	Not-Protected	D014	IMRAS-057-078	NK	NK: CD16hiFCeRI+CD57–NKG2A+Ki67+CD8–
24: Not-Protected-IMRAS-071 D14 Imm1	CD14-CD19-/L/CD3-/CD3- clean up/CD3-DR-/CD56intCD16hi/FCeRI+/CD57–, NKG2A+/Ki67+, CD8+	0.08300104931794333	NK	D14 Imm1	S071	Not-Protected	D014	IMRAS-057-078	NK	NK: CD16hiFCeRI+CD57–NKG2A+Ki67+CD8+
24: Not-Protected-IMRAS-071 D14 Imm1	CD14-CD19-/L/CD3-/CD3- clean up/CD3-DR-/CD56intCD16hi/FCeRI+/CD57+, NKG2A–	0.13997901364113327	NK	D14 Imm1	S071	Not-Protected	D014	IMRAS-057-078	NK	NK: CD16hiFCeRI+CD57+NKG2A–
24: Not-Protected-IMRAS-071 D14 Imm1	CD14-CD19-/L/CD3-/CD3- clean up/CD3-DR-/CD56intCD16hi/FCeRI+/CD57+, NKG2A+	0.4040923399790136	NK	D14 Imm1	S071	Not-Protected	D014	IMRAS-057-078	NK	NK: CD16hiFCeRI+CD57+NKG2A+
24: Not-Protected-IMRAS-071 D14 Imm1	CD14-CD19-/L/CD3-/CD3- clean up/CD3-DR-/CD56intCD16hi/FCeRI+/NKG2A–, CD38–	0.7774396642182582	NK	D14 Imm1	S071	Not-Protected	D014	IMRAS-057-078	NK	NK: CD16hiFCeRI+NKG2A–CD38–
24: Not-Protected-IMRAS-071 D14 Imm1	CD14-CD19-/L/CD3-/CD3- clean up/CD3-DR-/CD56intCD16hi/FCeRI+/NKG2A–, CD38+	1.685729275970619	NK	D14 Imm1	S071	Not-Protected	D014	IMRAS-057-078	NK	NK: CD16hiFCeRI+NKG2A–CD38+
24: Not-Protected-IMRAS-071 D14 Imm1	CD14-CD19-/L/CD3-/CD3- clean up/CD3-DR-/CD56intCD16hi/FCeRI+/NKG2A+, CD38–	0.29485834207764955	NK	D14 Imm1	S071	Not-Protected	D014	IMRAS-057-078	NK	NK: CD16hiFCeRI+NKG2A+CD38–
24: Not-Protected-IMRAS-071 D14 Imm1	CD14-CD19-/L/CD3-/CD3- clean up/CD3-DR-/CD56intCD16hi/FCeRI+/NKG2A+, CD38+	5.005036726128017	NK	D14 Imm1	S071	Not-Protected	D014	IMRAS-057-078	NK	NK: CD16hiFCeRI+NKG2A+CD38+
24: Not-Protected-IMRAS-071 D14 Imm1	CD14-CD19-/L/CD3-/CD3- clean up/CD3-DR-/CD56intCD16hi/FCeRI-NKG2C+	1.4270724029380903	NK	D14 Imm1	S071	Not-Protected	D014	IMRAS-057-078	NK	NK: CD16hiFCeRI-NKG2C+
24: Not-Protected-IMRAS-071 D14 Imm1	CD14-CD19-/L/CD3-/CD3- clean up/CD3-DR-/CD56intCD16hi/FCeRI-NKG2C+/NKG2A+	0.18478488982161595	NK	D14 Imm1	S071	Not-Protected	D014	IMRAS-057-078	NK	NK: CD16hiFCeRI-NKG2C+NKG2A+
24: Not-Protected-IMRAS-071 D14 Imm1	CD14-CD19-/L/CD3-/CD3- clean up/CD3-DR-/CD56intCD16hi/FCeRI-NKG2C+/NKG2A-	1.2392444910807974	NK	D14 Imm1	S071	Not-Protected	D014	IMRAS-057-078	NK	NK: CD16hiFCeRI-NKG2C+NKG2A-
24: Not-Protected-IMRAS-071 D14 Imm1	CD14-CD19-/L/CD3-/CD3- clean up/CD3-DR-/CD56intCD16hi/FCeRI-NKG2C+/NKG2A-/CD8+	0.055299055613851	NK	D14 Imm1	S071	Not-Protected	D014	IMRAS-057-078	NK	NK: CD16hiFCeRI-NKG2C+NKG2A-CD8+
24: Not-Protected-IMRAS-071 D14 Imm1	CD14-CD19-/L/CD3-/CD3- clean up/CD3-DR-/CD56intCD16hi/FCeRI-NKG2C+/NKG2A-/CD38 +	0.09989506820566632	NK	D14 Imm1	S071	Not-Protected	D014	IMRAS-057-078	NK	NK: CD16hiFCeRI-NKG2C+NKG2A-CD38+
24: Not-Protected-IMRAS-071 D14 Imm1	CD14-CD19-/L/CD3-/CD3- clean up/CD3-DR-/CD56intCD16hi/FCeRI-NKG2C+/NKG2A-/CD161+	0.06253934942287513	NK	D14 Imm1	S071	Not-Protected	D014	IMRAS-057-078	NK	NK: CD16hiFCeRI-NKG2C+NKG2A-CD161+
24: Not-Protected-IMRAS-071 D14 Imm1	CD14-CD19-/L/CD3-/CD3- clean up/CD3-DR-/CD56intCD16hi/FCeRI-NKG2C+/NKG2A-/NKp30+	0.06537250786988458	NK	D14 Imm1	S071	Not-Protected	D014	IMRAS-057-078	NK	NK: CD16hiFCeRI-NKG2C+NKG2A-NKp30+
25: Protected-IMRAS-078 D0 Imm3	CD14-CD19-/L/CD3 T/CD161+, TCR va72+	1.9424682395644284	NK	D0 Imm3	S078	Protected	D056	IMRAS-057-078	MAIT	MAIT: Total
25: Protected-IMRAS-078 D0 Imm3	CD14-CD19-/L/CD3 T/CD161+, TCR va72+/CD4–, CD8–	0.46424682395644284	NK	D0 Imm3	S078	Protected	D056	IMRAS-057-078	MAIT	MAIT: CD4–CD8–
25: Protected-IMRAS-078 D0 Imm3	CD14-CD19-/L/CD3 T/CD161+, TCR va72+/CD4–, CD8+	1.313611615245009	NK	D0 Imm3	S078	Protected	D056	IMRAS-057-078	MAIT	MAIT: CD4–CD8+
25: Protected-IMRAS-078 D0 Imm3	CD14-CD19-/L/CD3 T/CD161+, TCR va72+/CD4+, CD8–	0.09655172413793103	NK	D0 Imm3	S078	Protected	D056	IMRAS-057-078	MAIT	MAIT: CD4+CD8–
25: Protected-IMRAS-078 D0 Imm3	CD14-CD19-/L/CD3 T/CD161+, TCR va72+/CD4+, CD8+	0.06805807622504537	NK	D0 Imm3	S078	Protected	D056	IMRAS-057-078	MAIT	MAIT: CD4+CD8+
25: Protected-IMRAS-078 D0 Imm3	CD14-CD19-/L/CD3 T/GDT	0.6927404718693285	NK	D0 Imm3	S078	Protected	D056	IMRAS-057-078	γδT	γδT: Total
25: Protected-IMRAS-078 D0 Imm3	CD14-CD19-/L/CD3 T/GDT/CD161–, TCR va72–	0.5121597096188748	NK	D0 Imm3	S078	Protected	D056	IMRAS-057-078	γδT	γδT: CD161–TCRva72–
25: Protected-IMRAS-078 D0 Imm3	CD14-CD19-/L/CD3 T/GDT/CD161–, TCR va72+	0.0034482758620689655	NK	D0 Imm3	S078	Protected	D056	IMRAS-057-078	γδT	γδT: CD161–TCRva72+
25: Protected-IMRAS-078 D0 Imm3	CD14-CD19-/L/CD3 T/GDT/CD161+, TCR va72–	0.17422867513611615	NK	D0 Imm3	S078	Protected	D056	IMRAS-057-078	γδT	γδT: CD161+TCRva72–
25: Protected-IMRAS-078 D0 Imm3	CD14-CD19-/L/CD3 T/GDT/CD161+, TCR va72+	0.0029038112522686023	NK	D0 Imm3	S078	Protected	D056	IMRAS-057-078	γδT	γδT: CD161+TCRva72+
25: Protected-IMRAS-078 D0 Imm3	CD14-CD19-/L/CD3 T/GDT/cKIT Pe cy55–, CD27 BUV373–	0.031941923774954625	NK	D0 Imm3	S078	Protected	D056	IMRAS-057-078	γδT	γδT: cKITPecy55–CD27BUV373–
25: Protected-IMRAS-078 D0 Imm3	CD14-CD19-/L/CD3 T/GDT/cKIT Pe cy55–, CD27 BUV373–/VD2+	0.02722323049001815	NK	D0 Imm3	S078	Protected	D056	IMRAS-057-078	γδT	γδT: cKITPecy55–CD27BUV373–VD2+
25: Protected-IMRAS-078 D0 Imm3	CD14-CD19-/L/CD3 T/GDT/cKIT Pe cy55–, CD27 BUV373–/VD2-	0.004718693284936479	NK	D0 Imm3	S078	Protected	D056	IMRAS-057-078	γδT	γδT: cKITPecy55–CD27BUV373–VD2-
25: Protected-IMRAS-078 D0 Imm3	CD14-CD19-/L/CD3 T/GDT/cKIT Pe cy55–, CD27 BUV373+	0.6411978221415608	NK	D0 Imm3	S078	Protected	D056	IMRAS-057-078	γδT	γδT: cKITPecy55–CD27BUV373+
25: Protected-IMRAS-078 D0 Imm3	CD14-CD19-/L/CD3 T/GDT/cKIT Pe cy55–, CD27 BUV373+/VD2+	0.17295825771324863	NK	D0 Imm3	S078	Protected	D056	IMRAS-057-078	γδT	γδT: cKITPecy55–CD27BUV373+VD2+
25: Protected-IMRAS-078 D0 Imm3	CD14-CD19-/L/CD3 T/GDT/cKIT Pe cy55–, CD27 BUV373+/VD2-	0.46823956442831216	NK	D0 Imm3	S078	Protected	D056	IMRAS-057-078	γδT	γδT: cKITPecy55–CD27BUV373+VD2-
25: Protected-IMRAS-078 D0 Imm3	CD14-CD19-/L/CD3 T/GDT/cKIT Pe cy55+, CD27 BUV373–	0.001633393829401089	NK	D0 Imm3	S078	Protected	D056	IMRAS-057-078	γδT	γδT: cKITPecy55+CD27BUV373–
25: Protected-IMRAS-078 D0 Imm3	CD14-CD19-/L/CD3 T/GDT/cKIT Pe cy55+, CD27 BUV373–/VD2+	9.074410163339383e-4	NK	D0 Imm3	S078	Protected	D056	IMRAS-057-078	γδT	γδT: cKITPecy55+CD27BUV373–VD2+
25: Protected-IMRAS-078 D0 Imm3	CD14-CD19-/L/CD3 T/GDT/cKIT Pe cy55+, CD27 BUV373–/VD2-	7.259528130671506e-4	NK	D0 Imm3	S078	Protected	D056	IMRAS-057-078	γδT	γδT: cKITPecy55+CD27BUV373–VD2-
25: Protected-IMRAS-078 D0 Imm3	CD14-CD19-/L/CD3 T/GDT/cKIT Pe cy55+, CD27 BUV373+	0.017967332123411978	NK	D0 Imm3	S078	Protected	D056	IMRAS-057-078	γδT	γδT: cKITPecy55+CD27BUV373+
25: Protected-IMRAS-078 D0 Imm3	CD14-CD19-/L/CD3 T/GDT/cKIT Pe cy55+, CD27 BUV373+/VD2+	0.009255898366606171	NK	D0 Imm3	S078	Protected	D056	IMRAS-057-078	γδT	γδT: cKITPecy55+CD27BUV373+VD2+
25: Protected-IMRAS-078 D0 Imm3	CD14-CD19-/L/CD3 T/GDT/cKIT Pe cy55+, CD27 BUV373+/VD2-	0.008711433756805808	NK	D0 Imm3	S078	Protected	D056	IMRAS-057-078	γδT	γδT: cKITPecy55+CD27BUV373+VD2-
25: Protected-IMRAS-078 D0 Imm3	CD14-CD19-/L/CD3 T/GDT/cKit+	0.01560798548094374	NK	D0 Imm3	S078	Protected	D056	IMRAS-057-078	γδT	γδT: cKit+
25: Protected-IMRAS-078 D0 Imm3	CD14-CD19-/L/CD3 T/GDT/Ki67+gd	0.03502722323049002	NK	D0 Imm3	S078	Protected	D056	IMRAS-057-078	γδT	γδT: Ki67+gd
25: Protected-IMRAS-078 D0 Imm3	CD14-CD19-/L/CD3 T/GDT/Ki67+Vd2	0.003811252268602541	NK	D0 Imm3	S078	Protected	D056	IMRAS-057-078	γδT	γδT: Ki67+Vd2
25: Protected-IMRAS-078 D0 Imm3	CD14-CD19-/L/CD3 T/GDT/VD2–, CD127–	0.05517241379310345	NK	D0 Imm3	S078	Protected	D056	IMRAS-057-078	γδT	γδT: VD2–CD127–
25: Protected-IMRAS-078 D0 Imm3	CD14-CD19-/L/CD3 T/GDT/VD2–, CD127+	0.4277676950998185	NK	D0 Imm3	S078	Protected	D056	IMRAS-057-078	γδT	γδT: VD2–CD127+
25: Protected-IMRAS-078 D0 Imm3	CD14-CD19-/L/CD3 T/GDT/VD2–, NKG2A–	0.47767695099818513	NK	D0 Imm3	S078	Protected	D056	IMRAS-057-078	γδT	γδT: VD2–NKG2A–
25: Protected-IMRAS-078 D0 Imm3	CD14-CD19-/L/CD3 T/GDT/VD2–, NKG2A+	0.005626134301270417	NK	D0 Imm3	S078	Protected	D056	IMRAS-057-078	γδT	γδT: VD2–NKG2A+
25: Protected-IMRAS-078 D0 Imm3	CD14-CD19-/L/CD3 T/GDT/VD2–, CD161–	0.4635208711433757	NK	D0 Imm3	S078	Protected	D056	IMRAS-057-078	γδT	γδT: VD2–CD161–
25: Protected-IMRAS-078 D0 Imm3	CD14-CD19-/L/CD3 T/GDT/VD2–, CD161–/NKG2A+	0.003266787658802178	NK	D0 Imm3	S078	Protected	D056	IMRAS-057-078	γδT	γδT: VD2–CD161–NKG2A+
25: Protected-IMRAS-078 D0 Imm3	CD14-CD19-/L/CD3 T/GDT/VD2–, CD161–/NKG2A-	0.46025408348457353	NK	D0 Imm3	S078	Protected	D056	IMRAS-057-078	γδT	γδT: VD2–CD161–NKG2A-
25: Protected-IMRAS-078 D0 Imm3	CD14-CD19-/L/CD3 T/GDT/VD2–, CD161+	0.020508166969147007	NK	D0 Imm3	S078	Protected	D056	IMRAS-057-078	γδT	γδT: VD2–CD161+
25: Protected-IMRAS-078 D0 Imm3	CD14-CD19-/L/CD3 T/GDT/VD2–, CD161+/NKG2A+	0.0023593466424682396	NK	D0 Imm3	S078	Protected	D056	IMRAS-057-078	γδT	γδT: VD2–CD161+NKG2A+
25: Protected-IMRAS-078 D0 Imm3	CD14-CD19-/L/CD3 T/GDT/VD2–, CD161+/NKG2A-	0.018148820326678767	NK	D0 Imm3	S078	Protected	D056	IMRAS-057-078	γδT	γδT: VD2–CD161+NKG2A-
25: Protected-IMRAS-078 D0 Imm3	CD14-CD19-/L/CD3 T/GDT/VD2–, CD27–	0.005989110707803993	NK	D0 Imm3	S078	Protected	D056	IMRAS-057-078	γδT	γδT: VD2–CD27–
25: Protected-IMRAS-078 D0 Imm3	CD14-CD19-/L/CD3 T/GDT/VD2–, CD27+	0.4767695099818512	NK	D0 Imm3	S078	Protected	D056	IMRAS-057-078	γδT	γδT: VD2–CD27+
25: Protected-IMRAS-078 D0 Imm3	CD14-CD19-/L/CD3 T/GDT/VD2–, CD27+/NKG2A–, cKIT–	0.4586206896551724	NK	D0 Imm3	S078	Protected	D056	IMRAS-057-078	γδT	γδT: VD2–CD27+NKG2A–cKIT–
25: Protected-IMRAS-078 D0 Imm3	CD14-CD19-/L/CD3 T/GDT/VD2–, CD27+/NKG2A–, cKIT+	0.013611615245009074	NK	D0 Imm3	S078	Protected	D056	IMRAS-057-078	γδT	γδT: VD2–CD27+NKG2A–cKIT+
25: Protected-IMRAS-078 D0 Imm3	CD14-CD19-/L/CD3 T/GDT/VD2–, CD27+/NKG2A+, cKIT–	0.003811252268602541	NK	D0 Imm3	S078	Protected	D056	IMRAS-057-078	γδT	γδT: VD2–CD27+NKG2A+cKIT–
25: Protected-IMRAS-078 D0 Imm3	CD14-CD19-/L/CD3 T/GDT/VD2–, CD4–	0.4283121597096189	NK	D0 Imm3	S078	Protected	D056	IMRAS-057-078	γδT	γδT: VD2–CD4–
25: Protected-IMRAS-078 D0 Imm3	CD14-CD19-/L/CD3 T/GDT/VD2–, CD4+	0.05499092558983666	NK	D0 Imm3	S078	Protected	D056	IMRAS-057-078	γδT	γδT: VD2–CD4+
25: Protected-IMRAS-078 D0 Imm3	CD14-CD19-/L/CD3 T/GDT/VD2–, CD8–	0.42994555353902	NK	D0 Imm3	S078	Protected	D056	IMRAS-057-078	γδT	γδT: VD2–CD8–
25: Protected-IMRAS-078 D0 Imm3	CD14-CD19-/L/CD3 T/GDT/VD2–, CD8+	0.052268602540834846	NK	D0 Imm3	S078	Protected	D056	IMRAS-057-078	γδT	γδT: VD2–CD8+
25: Protected-IMRAS-078 D0 Imm3	CD14-CD19-/L/CD3 T/GDT/VD2+, CD4–	0.20344827586206896	NK	D0 Imm3	S078	Protected	D056	IMRAS-057-078	γδT	γδT: VD2+CD4–
25: Protected-IMRAS-078 D0 Imm3	CD14-CD19-/L/CD3 T/GDT/VD2+, CD4–	0.20344827586206896	NK	D0 Imm3	S078	Protected	D056	IMRAS-057-078	Vδ2 γδT	Vδ2 γδT: CD4–
25: Protected-IMRAS-078 D0 Imm3	CD14-CD19-/L/CD3 T/GDT/VD2+, CD4+	0.005989110707803993	NK	D0 Imm3	S078	Protected	D056	IMRAS-057-078	γδT	γδT: VD2+CD4+
25: Protected-IMRAS-078 D0 Imm3	CD14-CD19-/L/CD3 T/GDT/VD2+, CD4+	0.005989110707803993	NK	D0 Imm3	S078	Protected	D056	IMRAS-057-078	Vδ2 γδT	Vδ2 γδT: CD4+
25: Protected-IMRAS-078 D0 Imm3	CD14-CD19-/L/CD3 T/GDT/VD2+, CD8–	0.1909255898366606	NK	D0 Imm3	S078	Protected	D056	IMRAS-057-078	γδT	γδT: VD2+CD8–
25: Protected-IMRAS-078 D0 Imm3	CD14-CD19-/L/CD3 T/GDT/VD2+, CD8–	0.1909255898366606	NK	D0 Imm3	S078	Protected	D056	IMRAS-057-078	Vδ2 γδT	Vδ2 γδT: CD8–
25: Protected-IMRAS-078 D0 Imm3	CD14-CD19-/L/CD3 T/GDT/VD2+, CD8+	0.019600725952813067	NK	D0 Imm3	S078	Protected	D056	IMRAS-057-078	γδT	γδT: cKITPecy55+CD27BUV373+
25: Protected-IMRAS-078 D0 Imm3	CD14-CD19-/L/CD3 T/GDT/VD2+, CD8+	0.019600725952813067	NK	D0 Imm3	S078	Protected	D056	IMRAS-057-078	Vδ2 γδT	Vδ2 γδT: CD8+
25: Protected-IMRAS-078 D0 Imm3	CD14-CD19-/L/CD3 T/GDT/VD2+, CD27–	0.032304900181488204	NK	D0 Imm3	S078	Protected	D056	IMRAS-057-078	γδT	γδT: VD2+CD27–
25: Protected-IMRAS-078 D0 Imm3	CD14-CD19-/L/CD3 T/GDT/VD2+, CD27–	0.032304900181488204	NK	D0 Imm3	S078	Protected	D056	IMRAS-057-078	Vδ2 γδT	Vδ2 γδT: CD27–
25: Protected-IMRAS-078 D0 Imm3	CD14-CD19-/L/CD3 T/GDT/VD2+, CD27+	0.17767695099818512	NK	D0 Imm3	S078	Protected	D056	IMRAS-057-078	γδT	γδT: VD2+CD27+
25: Protected-IMRAS-078 D0 Imm3	CD14-CD19-/L/CD3 T/GDT/VD2+, CD27+	0.17767695099818512	NK	D0 Imm3	S078	Protected	D056	IMRAS-057-078	Vδ2 γδT	Vδ2 γδT: CD27+
25: Protected-IMRAS-078 D0 Imm3	CD14-CD19-/L/CD3 T/GDT/VD2+, CD27+/NKG2A+	0.08348457350272233	NK	D0 Imm3	S078	Protected	D056	IMRAS-057-078	γδT	γδT: VD2+CD27+NKG2A+
25: Protected-IMRAS-078 D0 Imm3	CD14-CD19-/L/CD3 T/GDT/VD2+, CD27+/NKG2A+	0.08348457350272233	NK	D0 Imm3	S078	Protected	D056	IMRAS-057-078	Vδ2 γδT	Vδ2 γδT: CD27+NKG2A+
25: Protected-IMRAS-078 D0 Imm3	CD14-CD19-/L/CD3 T/GDT/VD2+, CD27+/NKG2A-	0.09419237749546279	NK	D0 Imm3	S078	Protected	D056	IMRAS-057-078	γδT	γδT: VD2+CD27+NKG2A-
25: Protected-IMRAS-078 D0 Imm3	CD14-CD19-/L/CD3 T/GDT/VD2+, CD27+/NKG2A-	0.09419237749546279	NK	D0 Imm3	S078	Protected	D056	IMRAS-057-078	Vδ2 γδT	Vδ2 γδT: CD27+NKG2A-
25: Protected-IMRAS-078 D0 Imm3	CD14-CD19-/L/CD3 T/GDT/VD2+, CD161–	0.050090744101633396	NK	D0 Imm3	S078	Protected	D056	IMRAS-057-078	γδT	γδT: VD2+CD161–
25: Protected-IMRAS-078 D0 Imm3	CD14-CD19-/L/CD3 T/GDT/VD2+, CD161–	0.050090744101633396	NK	D0 Imm3	S078	Protected	D056	IMRAS-057-078	Vδ2 γδT	Vδ2 γδT: CD161–
25: Protected-IMRAS-078 D0 Imm3	CD14-CD19-/L/CD3 T/GDT/VD2+, CD161–/NKG2A+	0.02558983666061706	NK	D0 Imm3	S078	Protected	D056	IMRAS-057-078	γδT	γδT: VD2+CD161–NKG2A+
25: Protected-IMRAS-078 D0 Imm3	CD14-CD19-/L/CD3 T/GDT/VD2+, CD161–/NKG2A+	0.02558983666061706	NK	D0 Imm3	S078	Protected	D056	IMRAS-057-078	Vδ2 γδT	Vδ2 γδT: CD161–NKG2A+
25: Protected-IMRAS-078 D0 Imm3	CD14-CD19-/L/CD3 T/GDT/VD2+, CD161–/NKG2A-	0.024500907441016333	NK	D0 Imm3	S078	Protected	D056	IMRAS-057-078	γδT	γδT: VD2+CD161–NKG2A-
25: Protected-IMRAS-078 D0 Imm3	CD14-CD19-/L/CD3 T/GDT/VD2+, CD161–/NKG2A-	0.024500907441016333	NK	D0 Imm3	S078	Protected	D056	IMRAS-057-078	Vδ2 γδT	Vδ2 γδT: CD161–NKG2A-
25: Protected-IMRAS-078 D0 Imm3	CD14-CD19-/L/CD3 T/GDT/VD2+, CD161+	0.15862068965517243	NK	D0 Imm3	S078	Protected	D056	IMRAS-057-078	γδT	γδT: VD2+CD161+
25: Protected-IMRAS-078 D0 Imm3	CD14-CD19-/L/CD3 T/GDT/VD2+, CD161+	0.15862068965517243	NK	D0 Imm3	S078	Protected	D056	IMRAS-057-078	Vδ2 γδT	Vδ2 γδT: CD161+
25: Protected-IMRAS-078 D0 Imm3	CD14-CD19-/L/CD3 T/GDT/VD2+, CD161+/NKG2A+	0.08076225045372051	NK	D0 Imm3	S078	Protected	D056	IMRAS-057-078	γδT	γδT: VD2+CD161+NKG2A+
25: Protected-IMRAS-078 D0 Imm3	CD14-CD19-/L/CD3 T/GDT/VD2+, CD161+/NKG2A+	0.08076225045372051	NK	D0 Imm3	S078	Protected	D056	IMRAS-057-078	Vδ2 γδT	Vδ2 γδT: CD161+NKG2A+
25: Protected-IMRAS-078 D0 Imm3	CD14-CD19-/L/CD3 T/GDT/VD2+, CD161+/NKG2A-	0.07785843920145191	NK	D0 Imm3	S078	Protected	D056	IMRAS-057-078	γδT	γδT: VD2+CD161+NKG2A-
25: Protected-IMRAS-078 D0 Imm3	CD14-CD19-/L/CD3 T/GDT/VD2+, CD161+/NKG2A-	0.07785843920145191	NK	D0 Imm3	S078	Protected	D056	IMRAS-057-078	Vδ2 γδT	Vδ2 γδT: CD161+NKG2A-
25: Protected-IMRAS-078 D0 Imm3	CD14-CD19-/L/CD3 T/GDT/VD2+, NKG2A–	0.10181488203266788	NK	D0 Imm3	S078	Protected	D056	IMRAS-057-078	γδT	γδT: VD2+NKG2A–
25: Protected-IMRAS-078 D0 Imm3	CD14-CD19-/L/CD3 T/GDT/VD2+, NKG2A–	0.10181488203266788	NK	D0 Imm3	S078	Protected	D056	IMRAS-057-078	Vδ2 γδT	Vδ2 γδT: NKG2A–
25: Protected-IMRAS-078 D0 Imm3	CD14-CD19-/L/CD3 T/GDT/VD2+, NKG2A+	0.10762250453720508	NK	D0 Imm3	S078	Protected	D056	IMRAS-057-078	γδT	γδT: VD2+NKG2A+
25: Protected-IMRAS-078 D0 Imm3	CD14-CD19-/L/CD3 T/GDT/VD2+, NKG2A+	0.10762250453720508	NK	D0 Imm3	S078	Protected	D056	IMRAS-057-078	Vδ2 γδT	Vδ2 γδT: NKG2A+
25: Protected-IMRAS-078 D0 Imm3	CD14-CD19-/L/CD3 T/GDT/VD2+, CD127–	0.06787658802177858	NK	D0 Imm3	S078	Protected	D056	IMRAS-057-078	γδT	γδT: VD2+CD127–
25: Protected-IMRAS-078 D0 Imm3	CD14-CD19-/L/CD3 T/GDT/VD2+, CD127–	0.06787658802177858	NK	D0 Imm3	S078	Protected	D056	IMRAS-057-078	Vδ2 γδT	Vδ2 γδT: CD127–
25: Protected-IMRAS-078 D0 Imm3	CD14-CD19-/L/CD3 T/GDT/VD2+, CD127+	0.14192377495462796	NK	D0 Imm3	S078	Protected	D056	IMRAS-057-078	γδT	γδT: VD2+CD127+
25: Protected-IMRAS-078 D0 Imm3	CD14-CD19-/L/CD3 T/GDT/VD2+, CD127+	0.14192377495462796	NK	D0 Imm3	S078	Protected	D056	IMRAS-057-078	Vδ2 γδT	Vδ2 γδT: CD127+
25: Protected-IMRAS-078 D0 Imm3	CD14-CD19-/L/CD3 T/Vd2 GDT	0.20907441016333939	NK	D0 Imm3	S078	Protected	D056	IMRAS-057-078	γδT	γδT: Total
25: Protected-IMRAS-078 D0 Imm3	CD14-CD19-/L/CD3 T/Vd2 GDT	0.20907441016333939	NK	D0 Imm3	S078	Protected	D056	IMRAS-057-078	Vδ2 γδT	Vδ2 γδT: Total
25: Protected-IMRAS-078 D0 Imm3	CD14-CD19-/L/CD3+CD56+	0.3666061705989111	NK	D0 Imm3	S078	Protected	D056	IMRAS-057-078	NKT	NKT: Total
25: Protected-IMRAS-078 D0 Imm3	CD14-CD19-/L/CD3+CD56+/CD4–, CD16–	0.173502722323049	NK	D0 Imm3	S078	Protected	D056	IMRAS-057-078	NKT	NKT: CD4–CD16–
25: Protected-IMRAS-078 D0 Imm3	CD14-CD19-/L/CD3+CD56+/CD4–, CD16–/CD38 +	0.0294010889292196	NK	D0 Imm3	S078	Protected	D056	IMRAS-057-078	NKT	NKT: CD4–CD16–CD38+
25: Protected-IMRAS-078 D0 Imm3	CD14-CD19-/L/CD3+CD56+/CD4–, CD16–/cKit+	0.008892921960072596	NK	D0 Imm3	S078	Protected	D056	IMRAS-057-078	NKT	NKT: CD4–CD16–cKit+
25: Protected-IMRAS-078 D0 Imm3	CD14-CD19-/L/CD3+CD56+/CD4–, CD16+	0.028312159709618874	NK	D0 Imm3	S078	Protected	D056	IMRAS-057-078	NKT	NKT: CD4–CD16+
25: Protected-IMRAS-078 D0 Imm3	CD14-CD19-/L/CD3+CD56+/CD4–, CD16+/CD38 +	0.022141560798548093	NK	D0 Imm3	S078	Protected	D056	IMRAS-057-078	NKT	NKT: CD4–CD16+CD38+
25: Protected-IMRAS-078 D0 Imm3	CD14-CD19-/L/CD3+CD56+/CD4–, CD16+/cKit+	0.008348457350272231	NK	D0 Imm3	S078	Protected	D056	IMRAS-057-078	NKT	NKT: CD4–CD16+cKit+
25: Protected-IMRAS-078 D0 Imm3	CD14-CD19-/L/CD3+CD56+/CD4+, CD16–	0.12885662431941924	NK	D0 Imm3	S078	Protected	D056	IMRAS-057-078	NKT	NKT: CD4+CD16–
25: Protected-IMRAS-078 D0 Imm3	CD14-CD19-/L/CD3+CD56+/CD4+, CD16–/CD38 +	0.09128856624319419	NK	D0 Imm3	S078	Protected	D056	IMRAS-057-078	NKT	NKT: CD4+CD16–CD38+
25: Protected-IMRAS-078 D0 Imm3	CD14-CD19-/L/CD3+CD56+/CD4+, CD16–/cKit+	0.010889292196007259	NK	D0 Imm3	S078	Protected	D056	IMRAS-057-078	NKT	NKT: CD4+CD16–cKit+
25: Protected-IMRAS-078 D0 Imm3	CD14-CD19-/L/CD3+CD56+/CD4+, CD16+	0.035934664246823955	NK	D0 Imm3	S078	Protected	D056	IMRAS-057-078	NKT	NKT: CD4+CD16+
25: Protected-IMRAS-078 D0 Imm3	CD14-CD19-/L/CD3+CD56+/CD4+, CD16+/CD38 +	0.033030852994555354	NK	D0 Imm3	S078	Protected	D056	IMRAS-057-078	NKT	NKT: CD4+CD16+CD38+
25: Protected-IMRAS-078 D0 Imm3	CD14-CD19-/L/CD3+CD56+/CD4+, CD16+/cKit+	0.010163339382940109	NK	D0 Imm3	S078	Protected	D056	IMRAS-057-078	NKT	NKT: CD4+CD16+cKit+
25: Protected-IMRAS-078 D0 Imm3	CD14-CD19-/L/CD3+CD56+/CD8–, CD16–	0.12105263157894737	NK	D0 Imm3	S078	Protected	D056	IMRAS-057-078	NKT	NKT: CD8–CD16–
25: Protected-IMRAS-078 D0 Imm3	CD14-CD19-/L/CD3+CD56+/CD8–, CD16–/CD38 +	0.06370235934664246	NK	D0 Imm3	S078	Protected	D056	IMRAS-057-078	NKT	NKT: CD8–CD16–CD38+
25: Protected-IMRAS-078 D0 Imm3	CD14-CD19-/L/CD3+CD56+/CD8–, CD16–/cKit+	0.00852994555353902	NK	D0 Imm3	S078	Protected	D056	IMRAS-057-078	NKT	NKT: CD8–CD16–cKit+
25: Protected-IMRAS-078 D0 Imm3	CD14-CD19-/L/CD3+CD56+/CD8–, CD16+	0.0411978221415608	NK	D0 Imm3	S078	Protected	D056	IMRAS-057-078	NKT	NKT: CD8–CD16+
25: Protected-IMRAS-078 D0 Imm3	CD14-CD19-/L/CD3+CD56+/CD8–, CD16+/CD38 +	0.035208711433756805	NK	D0 Imm3	S078	Protected	D056	IMRAS-057-078	NKT	NKT: CD8–CD16+CD38+
25: Protected-IMRAS-078 D0 Imm3	CD14-CD19-/L/CD3+CD56+/CD8–, CD16+/cKit+	0.012341197822141561	NK	D0 Imm3	S078	Protected	D056	IMRAS-057-078	NKT	NKT: CD8–CD16+cKit+
25: Protected-IMRAS-078 D0 Imm3	CD14-CD19-/L/CD3+CD56+/CD8+, CD16–	0.1762250453720508	NK	D0 Imm3	S078	Protected	D056	IMRAS-057-078	NKT	NKT: CD8+CD16–
25: Protected-IMRAS-078 D0 Imm3	CD14-CD19-/L/CD3+CD56+/CD8+, CD16–/CD38 +	0.05317604355716878	NK	D0 Imm3	S078	Protected	D056	IMRAS-057-078	NKT	NKT: CD8+CD16–CD38+
25: Protected-IMRAS-078 D0 Imm3	CD14-CD19-/L/CD3+CD56+/CD8+, CD16–/cKit+	0.008892921960072596	NK	D0 Imm3	S078	Protected	D056	IMRAS-057-078	NKT	NKT: CD8+CD16–cKit+
25: Protected-IMRAS-078 D0 Imm3	CD14-CD19-/L/CD3+CD56+/CD8+, CD16+	0.028130671506352088	NK	D0 Imm3	S078	Protected	D056	IMRAS-057-078	NKT	NKT: CD8+CD16+
25: Protected-IMRAS-078 D0 Imm3	CD14-CD19-/L/CD3+CD56+/CD8+, CD16+/CD38 +	0.023774954627949183	NK	D0 Imm3	S078	Protected	D056	IMRAS-057-078	NKT	NKT: CD8+CD16+CD38+
25: Protected-IMRAS-078 D0 Imm3	CD14-CD19-/L/CD3+CD56+/CD8+, CD16+/cKit+	0.00852994555353902	NK	D0 Imm3	S078	Protected	D056	IMRAS-057-078	NKT	NKT: CD8+CD16+cKit+
25: Protected-IMRAS-078 D0 Imm3	CD14-CD19-/L/CD3+CD56+/CD16-	0.2825771324863884	NK	D0 Imm3	S078	Protected	D056	IMRAS-057-078	NKT	NKT: CD16-
25: Protected-IMRAS-078 D0 Imm3	CD14-CD19-/L/CD3+CD56+/CD16-/CD38 +	0.11052631578947368	NK	D0 Imm3	S078	Protected	D056	IMRAS-057-078	NKT	NKT: CD16-CD38+
25: Protected-IMRAS-078 D0 Imm3	CD14-CD19-/L/CD3+CD56+/CD16-/cKit+	0.014156079854809437	NK	D0 Imm3	S078	Protected	D056	IMRAS-057-078	NKT	NKT: CD16-cKit+
25: Protected-IMRAS-078 D0 Imm3	CD14-CD19-/L/CD3+CD56+/CD16hi	0.03938294010889292	NK	D0 Imm3	S078	Protected	D056	IMRAS-057-078	NKT	NKT: CD16hi
25: Protected-IMRAS-078 D0 Imm3	CD14-CD19-/L/CD3+CD56+/CD16hi/CD57+	0.0012704174228675136	NK	D0 Imm3	S078	Protected	D056	IMRAS-057-078	NKT	NKT: CD16hiCD57+
25: Protected-IMRAS-078 D0 Imm3	CD14-CD19-/L/CD3+CD56+/CD16int	0.042105263157894736	NK	D0 Imm3	S078	Protected	D056	IMRAS-057-078	NKT	NKT: CD16int
25: Protected-IMRAS-078 D0 Imm3	CD14-CD19-/L/CD3+CD56+/CD16int/CD57+	0.001088929219600726	NK	D0 Imm3	S078	Protected	D056	IMRAS-057-078	NKT	NKT: CD16intCD57+
25: Protected-IMRAS-078 D0 Imm3	CD14-CD19-/L/CD3+CD56+/CD57+	0.006896551724137931	NK	D0 Imm3	S078	Protected	D056	IMRAS-057-078	NKT	NKT: CD57+
25: Protected-IMRAS-078 D0 Imm3	CD14-CD19-/L/CD3+CD56+/CD57+/CD8–, CD27–	3.629764065335753e-4	NK	D0 Imm3	S078	Protected	D056	IMRAS-057-078	NKT	NKT: CD57+CD8–CD27–
25: Protected-IMRAS-078 D0 Imm3	CD14-CD19-/L/CD3+CD56+/CD57+/CD8–, CD27+	0.001996370235934664	NK	D0 Imm3	S078	Protected	D056	IMRAS-057-078	NKT	NKT: CD57+CD8–CD27+
25: Protected-IMRAS-078 D0 Imm3	CD14-CD19-/L/CD3+CD56+/CD57+/CD8+, CD27–	0.0012704174228675136	NK	D0 Imm3	S078	Protected	D056	IMRAS-057-078	NKT	NKT: CD57+CD8+CD27–
25: Protected-IMRAS-078 D0 Imm3	CD14-CD19-/L/CD3+CD56+/CD57+/CD8+, CD27+	0.003266787658802178	NK	D0 Imm3	S078	Protected	D056	IMRAS-057-078	NKT	NKT: CD57+CD8+CD27+
25: Protected-IMRAS-078 D0 Imm3	CD14-CD19-/L/CD3+CD56+/CD127–, CD8–	0.019056261343012703	NK	D0 Imm3	S078	Protected	D056	IMRAS-057-078	NKT	NKT: CD127–CD8–
25: Protected-IMRAS-078 D0 Imm3	CD14-CD19-/L/CD3+CD56+/CD127–, CD8+	0.017422867513611617	NK	D0 Imm3	S078	Protected	D056	IMRAS-057-078	NKT	NKT: CD127–CD8+
25: Protected-IMRAS-078 D0 Imm3	CD14-CD19-/L/CD3+CD56+/CD127+	0.33266787658802177	NK	D0 Imm3	S078	Protected	D056	IMRAS-057-078	NKT	NKT: CD127+
25: Protected-IMRAS-078 D0 Imm3	CD14-CD19-/L/CD3+CD56+/CD127+, CD8–	0.14464609800362976	NK	D0 Imm3	S078	Protected	D056	IMRAS-057-078	NKT	NKT: CD127+CD8–
25: Protected-IMRAS-078 D0 Imm3	CD14-CD19-/L/CD3+CD56+/CD127+, CD8–/VD2+	0.0030852994555353903	NK	D0 Imm3	S078	Protected	D056	IMRAS-057-078	NKT	NKT: CD127+CD8–VD2+
25: Protected-IMRAS-078 D0 Imm3	CD14-CD19-/L/CD3+CD56+/CD127+, CD8–/VD2-	0.14156079854809436	NK	D0 Imm3	S078	Protected	D056	IMRAS-057-078	NKT	NKT: CD127+CD8–VD2-
25: Protected-IMRAS-078 D0 Imm3	CD14-CD19-/L/CD3+CD56+/CD127+, CD8+	0.18548094373865698	NK	D0 Imm3	S078	Protected	D056	IMRAS-057-078	NKT	NKT: CD127+CD8+
25: Protected-IMRAS-078 D0 Imm3	CD14-CD19-/L/CD3+CD56+/CD127+, CD8+/VD2+	7.259528130671506e-4	NK	D0 Imm3	S078	Protected	D056	IMRAS-057-078	NKT	NKT: CD127+CD8+VD2+
25: Protected-IMRAS-078 D0 Imm3	CD14-CD19-/L/CD3+CD56+/CD127+, CD8+/VD2-	0.18475499092558983	NK	D0 Imm3	S078	Protected	D056	IMRAS-057-078	NKT	NKT: CD127+CD8+VD2-
25: Protected-IMRAS-078 D0 Imm3	CD14-CD19-/L/CD3+CD56+/CD161–, TCR va72–	0.14337568058076225	NK	D0 Imm3	S078	Protected	D056	IMRAS-057-078	NKT	NKT: CD161–TCRva72–
25: Protected-IMRAS-078 D0 Imm3	CD14-CD19-/L/CD3+CD56+/CD161–, TCR va72+	0.015789473684210527	NK	D0 Imm3	S078	Protected	D056	IMRAS-057-078	NKT	NKT: CD161–TCRva72+
25: Protected-IMRAS-078 D0 Imm3	CD14-CD19-/L/CD3+CD56+/CD161+, TCR va72–	0.07368421052631578	NK	D0 Imm3	S078	Protected	D056	IMRAS-057-078	NKT	NKT: CD161+TCRva72–
25: Protected-IMRAS-078 D0 Imm3	CD14-CD19-/L/CD3+CD56+/CD161+, TCR va72+	0.1337568058076225	NK	D0 Imm3	S078	Protected	D056	IMRAS-057-078	NKT	NKT: CD161+TCRva72+
25: Protected-IMRAS-078 D0 Imm3	CD14-CD19-/L/CD3+CD56+/Ki67+	0.007259528130671506	NK	D0 Imm3	S078	Protected	D056	IMRAS-057-078	NKT	NKT: Ki67+
25: Protected-IMRAS-078 D0 Imm3	CD14-CD19-/L/CD3+CD56+/NKG2A–, FCeRI–	0.2604355716878403	NK	D0 Imm3	S078	Protected	D056	IMRAS-057-078	NKT	NKT: NKG2A–FCeRI–
25: Protected-IMRAS-078 D0 Imm3	CD14-CD19-/L/CD3+CD56+/NKG2A–, FCeRI–/CD161–, CD4–	0.0411978221415608	NK	D0 Imm3	S078	Protected	D056	IMRAS-057-078	NKT	NKT: NKG2A–FCeRI–CD161–CD4–
25: Protected-IMRAS-078 D0 Imm3	CD14-CD19-/L/CD3+CD56+/NKG2A–, FCeRI–/CD161–, CD4–/CD38 +	0.020326678765880218	NK	D0 Imm3	S078	Protected	D056	IMRAS-057-078	NKT	NKT: NKG2A–FCeRI–CD161–CD4–CD38+
25: Protected-IMRAS-078 D0 Imm3	CD14-CD19-/L/CD3+CD56+/NKG2A–, FCeRI–/CD161–, CD4–/cKit+	0.0012704174228675136	NK	D0 Imm3	S078	Protected	D056	IMRAS-057-078	NKT	NKT: NKG2A–FCeRI–CD161–CD4–cKit+
25: Protected-IMRAS-078 D0 Imm3	CD14-CD19-/L/CD3+CD56+/NKG2A–, FCeRI–/CD161–, CD4+	0.07368421052631578	NK	D0 Imm3	S078	Protected	D056	IMRAS-057-078	NKT	NKT: NKG2A–FCeRI–CD161–CD4+
25: Protected-IMRAS-078 D0 Imm3	CD14-CD19-/L/CD3+CD56+/NKG2A–, FCeRI–/CD161–, CD4+/CD38 +	0.06206896551724138	NK	D0 Imm3	S078	Protected	D056	IMRAS-057-078	NKT	NKT: NKG2A–FCeRI–CD161–CD4+CD38+
25: Protected-IMRAS-078 D0 Imm3	CD14-CD19-/L/CD3+CD56+/NKG2A–, FCeRI–/CD161–, CD4+/cKit+	0.003629764065335753	NK	D0 Imm3	S078	Protected	D056	IMRAS-057-078	NKT	NKT: NKG2A–FCeRI–CD161–CD4+cKit+
25: Protected-IMRAS-078 D0 Imm3	CD14-CD19-/L/CD3+CD56+/NKG2A–, FCeRI–/CD161–, CD8–	0.05807622504537205	NK	D0 Imm3	S078	Protected	D056	IMRAS-057-078	NKT	NKT: NKG2A–FCeRI–CD161–CD8–
25: Protected-IMRAS-078 D0 Imm3	CD14-CD19-/L/CD3+CD56+/NKG2A–, FCeRI–/CD161–, CD8–/CD38 +	0.04627949183303085	NK	D0 Imm3	S078	Protected	D056	IMRAS-057-078	NKT	NKT: NKG2A–FCeRI–CD161–CD8–CD38+
25: Protected-IMRAS-078 D0 Imm3	CD14-CD19-/L/CD3+CD56+/NKG2A–, FCeRI–/CD161–, CD8–/cKit+	0.003629764065335753	NK	D0 Imm3	S078	Protected	D056	IMRAS-057-078	NKT	NKT: NKG2A–FCeRI–CD161–CD8–cKit+
25: Protected-IMRAS-078 D0 Imm3	CD14-CD19-/L/CD3+CD56+/NKG2A–, FCeRI–/CD161–, CD8+	0.05989110707803993	NK	D0 Imm3	S078	Protected	D056	IMRAS-057-078	NKT	NKT: NKG2A–FCeRI–CD161–CD8+
25: Protected-IMRAS-078 D0 Imm3	CD14-CD19-/L/CD3+CD56+/NKG2A–, FCeRI–/CD161–, CD8+/CD38 +	0.03793103448275862	NK	D0 Imm3	S078	Protected	D056	IMRAS-057-078	NKT	NKT: NKG2A–FCeRI–CD161–CD8+CD38+
25: Protected-IMRAS-078 D0 Imm3	CD14-CD19-/L/CD3+CD56+/NKG2A–, FCeRI–/CD161–, CD8+/cKit+	0.001996370235934664	NK	D0 Imm3	S078	Protected	D056	IMRAS-057-078	NKT	NKT: NKG2A–FCeRI–CD161–CD8+cKit+
25: Protected-IMRAS-078 D0 Imm3	CD14-CD19-/L/CD3+CD56+/NKG2A–, FCeRI–/CD161–, CD27-	0.01161524500907441	NK	D0 Imm3	S078	Protected	D056	IMRAS-057-078	NKT	NKT: NKG2A–FCeRI–CD161–CD27-
25: Protected-IMRAS-078 D0 Imm3	CD14-CD19-/L/CD3+CD56+/NKG2A–, FCeRI–/CD161–, CD27-/CD38 +	9.074410163339383e-4	NK	D0 Imm3	S078	Protected	D056	IMRAS-057-078	NKT	NKT: NKG2A–FCeRI–CD161–CD27-CD38+
25: Protected-IMRAS-078 D0 Imm3	CD14-CD19-/L/CD3+CD56+/NKG2A–, FCeRI–/CD161–, CD27-/cKit+	3.629764065335753e-4	NK	D0 Imm3	S078	Protected	D056	IMRAS-057-078	NKT	NKT: NKG2A–FCeRI–CD161–CD27-cKit+
25: Protected-IMRAS-078 D0 Imm3	CD14-CD19-/L/CD3+CD56+/NKG2A–, FCeRI–/CD161–, CD27+	0.10235934664246824	NK	D0 Imm3	S078	Protected	D056	IMRAS-057-078	NKT	NKT: NKG2A–FCeRI–CD161–CD27+
25: Protected-IMRAS-078 D0 Imm3	CD14-CD19-/L/CD3+CD56+/NKG2A–, FCeRI–/CD161–, CD27+/CD38 +	0.08076225045372051	NK	D0 Imm3	S078	Protected	D056	IMRAS-057-078	NKT	NKT: NKG2A–FCeRI–CD161–CD27+CD38+
25: Protected-IMRAS-078 D0 Imm3	CD14-CD19-/L/CD3+CD56+/NKG2A–, FCeRI–/CD161–, CD27+/cKit+	0.004355716878402904	NK	D0 Imm3	S078	Protected	D056	IMRAS-057-078	NKT	NKT: NKG2A–FCeRI–CD161–CD27+cKit+
25: Protected-IMRAS-078 D0 Imm3	CD14-CD19-/L/CD3+CD56+/NKG2A–, FCeRI–/CD161+, CD4–	0.10653357531760435	NK	D0 Imm3	S078	Protected	D056	IMRAS-057-078	NKT	NKT: NKG2A–FCeRI–CD161+CD4–
25: Protected-IMRAS-078 D0 Imm3	CD14-CD19-/L/CD3+CD56+/NKG2A–, FCeRI–/CD161+, CD4–/CD38 +	0.004355716878402904	NK	D0 Imm3	S078	Protected	D056	IMRAS-057-078	NKT	NKT: NKG2A–FCeRI–CD161+CD4–CD38+
25: Protected-IMRAS-078 D0 Imm3	CD14-CD19-/L/CD3+CD56+/NKG2A–, FCeRI–/CD161+, CD4–/cKit+	0.006715063520871143	NK	D0 Imm3	S078	Protected	D056	IMRAS-057-078	NKT	NKT: NKG2A–FCeRI–CD161+CD4–cKit+
25: Protected-IMRAS-078 D0 Imm3	CD14-CD19-/L/CD3+CD56+/NKG2A–, FCeRI–/CD161+, CD4+	0.03901996370235935	NK	D0 Imm3	S078	Protected	D056	IMRAS-057-078	NKT	NKT: NKG2A–FCeRI–CD161+CD4+
25: Protected-IMRAS-078 D0 Imm3	CD14-CD19-/L/CD3+CD56+/NKG2A–, FCeRI–/CD161+, CD4+/CD38 +	0.018148820326678767	NK	D0 Imm3	S078	Protected	D056	IMRAS-057-078	NKT	NKT: NKG2A–FCeRI–CD161+CD4+CD38+
25: Protected-IMRAS-078 D0 Imm3	CD14-CD19-/L/CD3+CD56+/NKG2A–, FCeRI–/CD161+, CD4+/cKit+	0.003992740471869328	NK	D0 Imm3	S078	Protected	D056	IMRAS-057-078	NKT	NKT: NKG2A–FCeRI–CD161+CD4+cKit+
25: Protected-IMRAS-078 D0 Imm3	CD14-CD19-/L/CD3+CD56+/NKG2A–, FCeRI–/CD161+, CD8-	0.04809437386569873	NK	D0 Imm3	S078	Protected	D056	IMRAS-057-078	NKT	NKT: NKG2A–FCeRI–CD161+CD8-
25: Protected-IMRAS-078 D0 Imm3	CD14-CD19-/L/CD3+CD56+/NKG2A–, FCeRI–/CD161+, CD8-/CD38 +	0.010526315789473684	NK	D0 Imm3	S078	Protected	D056	IMRAS-057-078	NKT	NKT: NKG2A–FCeRI–CD161+CD8-CD38+
25: Protected-IMRAS-078 D0 Imm3	CD14-CD19-/L/CD3+CD56+/NKG2A–, FCeRI–/CD161+, CD8-/cKit+	0.003629764065335753	NK	D0 Imm3	S078	Protected	D056	IMRAS-057-078	NKT	NKT: NKG2A–FCeRI–CD161+CD8-cKit+
25: Protected-IMRAS-078 D0 Imm3	CD14-CD19-/L/CD3+CD56+/NKG2A–, FCeRI–/CD161+, CD8+	0.09437386569872959	NK	D0 Imm3	S078	Protected	D056	IMRAS-057-078	NKT	NKT: NKG2A–FCeRI–CD161+CD8+
25: Protected-IMRAS-078 D0 Imm3	CD14-CD19-/L/CD3+CD56+/NKG2A–, FCeRI–/CD161+, CD8+/CD38 +	0.010163339382940109	NK	D0 Imm3	S078	Protected	D056	IMRAS-057-078	NKT	NKT: NKG2A–FCeRI–CD161+CD8+CD38+
25: Protected-IMRAS-078 D0 Imm3	CD14-CD19-/L/CD3+CD56+/NKG2A–, FCeRI–/CD161+, CD8+/cKit+	0.006352087114337568	NK	D0 Imm3	S078	Protected	D056	IMRAS-057-078	NKT	NKT: NKG2A–FCeRI–CD161+CD8+cKit+
25: Protected-IMRAS-078 D0 Imm3	CD14-CD19-/L/CD3+CD56+/NKG2A–, FCeRI–/CD161+, CD27–	0.024319419237749548	NK	D0 Imm3	S078	Protected	D056	IMRAS-057-078	NKT	NKT: NKG2A–FCeRI–CD161+CD27–
25: Protected-IMRAS-078 D0 Imm3	CD14-CD19-/L/CD3+CD56+/NKG2A–, FCeRI–/CD161+, CD27–/CD38 +	0.001633393829401089	NK	D0 Imm3	S078	Protected	D056	IMRAS-057-078	NKT	NKT: NKG2A–FCeRI–CD161+CD27–CD38+
25: Protected-IMRAS-078 D0 Imm3	CD14-CD19-/L/CD3+CD56+/NKG2A–, FCeRI–/CD161+, CD27–/cKit+	0.002540834845735027	NK	D0 Imm3	S078	Protected	D056	IMRAS-057-078	NKT	NKT: NKG2A–FCeRI–CD161+CD27–cKit+
25: Protected-IMRAS-078 D0 Imm3	CD14-CD19-/L/CD3+CD56+/NKG2A–, FCeRI–/CD161+, CD27+	0.1221415607985481	NK	D0 Imm3	S078	Protected	D056	IMRAS-057-078	NKT	NKT: NKG2A–FCeRI–CD161+CD27+
25: Protected-IMRAS-078 D0 Imm3	CD14-CD19-/L/CD3+CD56+/NKG2A–, FCeRI–/CD161+, CD27+/CD38 +	0.021597096188747732	NK	D0 Imm3	S078	Protected	D056	IMRAS-057-078	NKT	NKT: NKG2A–FCeRI–CD161+CD27+CD38+
25: Protected-IMRAS-078 D0 Imm3	CD14-CD19-/L/CD3+CD56+/NKG2A–, FCeRI–/CD161+, CD27+/cKit+	0.008348457350272231	NK	D0 Imm3	S078	Protected	D056	IMRAS-057-078	NKT	NKT: NKG2A–FCeRI–CD161+CD27+cKit+
25: Protected-IMRAS-078 D0 Imm3	CD14-CD19-/L/CD3+CD56+/NKG2A–, FCeRI+	0.052268602540834846	NK	D0 Imm3	S078	Protected	D056	IMRAS-057-078	NKT	NKT: NKG2A–FCeRI+
25: Protected-IMRAS-078 D0 Imm3	CD14-CD19-/L/CD3+CD56+/NKG2A+, FCeRI–	0.029219600725952814	NK	D0 Imm3	S078	Protected	D056	IMRAS-057-078	NKT	NKT: NKG2A+FCeRI–
25: Protected-IMRAS-078 D0 Imm3	CD14-CD19-/L/CD3+CD56+/NKG2A+, FCeRI+	0.024682395644283123	NK	D0 Imm3	S078	Protected	D056	IMRAS-057-078	NKT	NKT: NKG2A+FCeRI+
25: Protected-IMRAS-078 D0 Imm3	CD14-CD19-/L/CD3+CD56+/NKp30+	0.026860254083484573	NK	D0 Imm3	S078	Protected	D056	IMRAS-057-078	NKT	NKT: NKp30+
25: Protected-IMRAS-078 D0 Imm3	CD14-CD19-/L/CD3+CD56+/NKp30+/CD27+	0.023774954627949183	NK	D0 Imm3	S078	Protected	D056	IMRAS-057-078	NKT	NKT: NKp30+CD27+
25: Protected-IMRAS-078 D0 Imm3	CD14-CD19-/L/CD3+CD56+/NKp30+/CD27-	0.0030852994555353903	NK	D0 Imm3	S078	Protected	D056	IMRAS-057-078	NKT	NKT: NKp30+CD27-
25: Protected-IMRAS-078 D0 Imm3	CD14-CD19-/L/CD3+CD56+/NKp30+/CD127+	0.020326678765880218	NK	D0 Imm3	S078	Protected	D056	IMRAS-057-078	NKT	NKT: NKp30+CD127+
25: Protected-IMRAS-078 D0 Imm3	CD14-CD19-/L/CD3+CD56+/TCRgd+	0.011070780399274047	NK	D0 Imm3	S078	Protected	D056	IMRAS-057-078	NKT	NKT: TCRgd+
25: Protected-IMRAS-078 D0 Imm3	CD14-CD19-/L/CD3+CD56+/TCRgd+/CD8+	0.0023593466424682396	NK	D0 Imm3	S078	Protected	D056	IMRAS-057-078	NKT	NKT: TCRgd+CD8+
25: Protected-IMRAS-078 D0 Imm3	CD14-CD19-/L/CD3+CD56+/TCRgd+/NKG2A+	0.005081669691470054	NK	D0 Imm3	S078	Protected	D056	IMRAS-057-078	NKT	NKT: TCRgd+NKG2A+
25: Protected-IMRAS-078 D0 Imm3	CD14-CD19-/L/CD3+CD56+/TCRgd+/NKG2A-	0.005989110707803993	NK	D0 Imm3	S078	Protected	D056	IMRAS-057-078	NKT	NKT: TCRgd+NKG2A-
25: Protected-IMRAS-078 D0 Imm3	CD14-CD19-/L/CD3+CD56+/VD2–, CD8–	0.15245009074410162	NK	D0 Imm3	S078	Protected	D056	IMRAS-057-078	NKT	NKT: VD2–CD8–
25: Protected-IMRAS-078 D0 Imm3	CD14-CD19-/L/CD3+CD56+/VD2–, CD8+	0.20852994555353901	NK	D0 Imm3	S078	Protected	D056	IMRAS-057-078	NKT	NKT: VD2–CD8+
25: Protected-IMRAS-078 D0 Imm3	CD14-CD19-/L/CD3+CD56+/VD2–, CD8+/CD57+	0.004355716878402904	NK	D0 Imm3	S078	Protected	D056	IMRAS-057-078	NKT	NKT: VD2–CD8+CD57+
25: Protected-IMRAS-078 D0 Imm3	CD14-CD19-/L/CD3+CD56+/VD2+, CD8–	0.004900181488203267	NK	D0 Imm3	S078	Protected	D056	IMRAS-057-078	NKT	NKT: VD2+CD8–
25: Protected-IMRAS-078 D0 Imm3	CD14-CD19-/L/CD3+CD56+/VD2+, CD8+	7.259528130671506e-4	NK	D0 Imm3	S078	Protected	D056	IMRAS-057-078	NKT	NKT: VD2+CD8+
25: Protected-IMRAS-078 D0 Imm3	CD14-CD19-/L/CD3-/CD3- clean up/CD3-DR-/CD16-/ILC	0.46842105263157896	NK	D0 Imm3	S078	Protected	D056	IMRAS-057-078	ILC	ILC: Total
25: Protected-IMRAS-078 D0 Imm3	CD14-CD19-/L/CD3-/CD3- clean up/CD3-DR-/CD16-/ILC/CD161+	0.15499092558983665	NK	D0 Imm3	S078	Protected	D056	IMRAS-057-078	ILC	ILC: CD161+
25: Protected-IMRAS-078 D0 Imm3	CD14-CD19-/L/CD3-/CD3- clean up/CD3-DR-/CD16-/ILC/CD161+/ILC1	0.09764065335753176	NK	D0 Imm3	S078	Protected	D056	IMRAS-057-078	ILC	ILC: CD161+ILC1
25: Protected-IMRAS-078 D0 Imm3	CD14-CD19-/L/CD3-/CD3- clean up/CD3-DR-/CD16-/ILC/CD161+/ILC1/CD56+	0.011796733212341199	NK	D0 Imm3	S078	Protected	D056	IMRAS-057-078	ILC	ILC: CD161+ILC1CD56+
25: Protected-IMRAS-078 D0 Imm3	CD14-CD19-/L/CD3-/CD3- clean up/CD3-DR-/CD16-/ILC/CD161+/ILC1/CD56+/Ki67+	5.44464609800363e-4	NK	D0 Imm3	S078	Protected	D056	IMRAS-057-078	ILC	ILC: CD161+ILC1CD56+Ki67+
25: Protected-IMRAS-078 D0 Imm3	CD14-CD19-/L/CD3-/CD3- clean up/CD3-DR-/CD16-/ILC/CD161+/ILC2	0.009074410163339383	NK	D0 Imm3	S078	Protected	D056	IMRAS-057-078	ILC	ILC: CD161+ILC2
25: Protected-IMRAS-078 D0 Imm3	CD14-CD19-/L/CD3-/CD3- clean up/CD3-DR-/CD16-/ILC/CD161+/ILC3	0.046098003629764066	NK	D0 Imm3	S078	Protected	D056	IMRAS-057-078	ILC	ILC: CD161+ILC3
25: Protected-IMRAS-078 D0 Imm3	CD14-CD19-/L/CD3-/CD3- clean up/CD3-DR-/CD16-/ILC/CD161+/ILC3/CD56+	0.016696914700544463	NK	D0 Imm3	S078	Protected	D056	IMRAS-057-078	ILC	ILC: CD161+ILC3CD56+
25: Protected-IMRAS-078 D0 Imm3	CD14-CD19-/L/CD3-/CD3- clean up/CD3-DR-/CD16-/ILC/CD161+/ILC3/CD56+/Ki67+	0.001088929219600726	NK	D0 Imm3	S078	Protected	D056	IMRAS-057-078	ILC	ILC: CD161+ILC3CD56+Ki67+
25: Protected-IMRAS-078 D0 Imm3	CD14-CD19-/L/CD3-/CD3- clean up/CD3-DR-/CD16-/ILC/ILC1	0.39237749546279493	NK	D0 Imm3	S078	Protected	D056	IMRAS-057-078	ILC	ILC: ILC1
25: Protected-IMRAS-078 D0 Imm3	CD14-CD19-/L/CD3-/CD3- clean up/CD3-DR-/CD16-/ILC/ILC1/CD56+	0.017785843920145192	NK	D0 Imm3	S078	Protected	D056	IMRAS-057-078	ILC	ILC: ILC1CD56+
25: Protected-IMRAS-078 D0 Imm3	CD14-CD19-/L/CD3-/CD3- clean up/CD3-DR-/CD16-/ILC/ILC1/CD56+/Ki67+	7.259528130671506e-4	NK	D0 Imm3	S078	Protected	D056	IMRAS-057-078	ILC	ILC: ILC1CD56+Ki67+
25: Protected-IMRAS-078 D0 Imm3	CD14-CD19-/L/CD3-/CD3- clean up/CD3-DR-/CD16-/ILC/ILC2	0.020326678765880218	NK	D0 Imm3	S078	Protected	D056	IMRAS-057-078	ILC	ILC: ILC2
25: Protected-IMRAS-078 D0 Imm3	CD14-CD19-/L/CD3-/CD3- clean up/CD3-DR-/CD16-/ILC/ILC3	0.052994555353902	NK	D0 Imm3	S078	Protected	D056	IMRAS-057-078	ILC	ILC: ILC3
25: Protected-IMRAS-078 D0 Imm3	CD14-CD19-/L/CD3-/CD3- clean up/CD3-DR-/CD16-/ILC/ILC3/CD56+	0.019963702359346643	NK	D0 Imm3	S078	Protected	D056	IMRAS-057-078	ILC	ILC: ILC3CD56+
25: Protected-IMRAS-078 D0 Imm3	CD14-CD19-/L/CD3-/CD3- clean up/CD3-DR-/CD16-/ILC/ILC3/CD56+/Ki67+	0.0012704174228675136	NK	D0 Imm3	S078	Protected	D056	IMRAS-057-078	ILC	ILC: ILC3CD56+Ki67+
25: Protected-IMRAS-078 D0 Imm3	CD14-CD19-/L/CD3-/CD3- clean up/CD3-DR-/CD56hiCD16+	0.06134301270417423	NK	D0 Imm3	S078	Protected	D056	IMRAS-057-078	NK	NK: CD16+
25: Protected-IMRAS-078 D0 Imm3	CD14-CD19-/L/CD3-/CD3- clean up/CD3-DR-/CD56hiCD16+/CD8–, CD27–	0.02722323049001815	NK	D0 Imm3	S078	Protected	D056	IMRAS-057-078	NK	NK: CD16+CD8–CD27–
25: Protected-IMRAS-078 D0 Imm3	CD14-CD19-/L/CD3-/CD3- clean up/CD3-DR-/CD56hiCD16+/CD8–, CD27+	0.024500907441016333	NK	D0 Imm3	S078	Protected	D056	IMRAS-057-078	NK	NK: CD16+CD8–CD27+
25: Protected-IMRAS-078 D0 Imm3	CD14-CD19-/L/CD3-/CD3- clean up/CD3-DR-/CD56hiCD16+/CD8+, CD27–	0.0034482758620689655	NK	D0 Imm3	S078	Protected	D056	IMRAS-057-078	NK	NK: CD16+CD8+CD27–
25: Protected-IMRAS-078 D0 Imm3	CD14-CD19-/L/CD3-/CD3- clean up/CD3-DR-/CD56hiCD16+/CD8+, CD27+	0.006170598911070781	NK	D0 Imm3	S078	Protected	D056	IMRAS-057-078	NK	NK: CD16+CD8+CD27+
25: Protected-IMRAS-078 D0 Imm3	CD14-CD19-/L/CD3-/CD3- clean up/CD3-DR-/CD56hiCD16+/NKp46–, CD8–	0.0030852994555353903	NK	D0 Imm3	S078	Protected	D056	IMRAS-057-078	NK	NK: CD16+NKp46–CD8–
25: Protected-IMRAS-078 D0 Imm3	CD14-CD19-/L/CD3-/CD3- clean up/CD3-DR-/CD56hiCD16+/NKp46–, CD8+	5.44464609800363e-4	NK	D0 Imm3	S078	Protected	D056	IMRAS-057-078	NK	NK: CD16+NKp46–CD8+
25: Protected-IMRAS-078 D0 Imm3	CD14-CD19-/L/CD3-/CD3- clean up/CD3-DR-/CD56hiCD16+/NKp46+, CD8-	0.04736842105263158	NK	D0 Imm3	S078	Protected	D056	IMRAS-057-078	NK	NK: CD16+NKp46+CD8-
25: Protected-IMRAS-078 D0 Imm3	CD14-CD19-/L/CD3-/CD3- clean up/CD3-DR-/CD56hiCD16+/NKp46+, CD8+	0.010344827586206896	NK	D0 Imm3	S078	Protected	D056	IMRAS-057-078	NK	NK: CD16+NKp46+CD8+
25: Protected-IMRAS-078 D0 Imm3	CD14-CD19-/L/CD3-/CD3- clean up/CD3-DR-/CD56hiCD16-	0.10762250453720508	NK	D0 Imm3	S078	Protected	D056	IMRAS-057-078	NK	NK: CD16-
25: Protected-IMRAS-078 D0 Imm3	CD14-CD19-/L/CD3-/CD3- clean up/CD3-DR-/CD56hiCD16-/CD27–, NKG2A–	0.0070780399274047185	NK	D0 Imm3	S078	Protected	D056	IMRAS-057-078	NK	NK: CD16-CD27–NKG2A–
25: Protected-IMRAS-078 D0 Imm3	CD14-CD19-/L/CD3-/CD3- clean up/CD3-DR-/CD56hiCD16-/CD27–, NKG2A–/NKG2D+	0.006533575317604356	NK	D0 Imm3	S078	Protected	D056	IMRAS-057-078	NK	NK: CD16-CD27–NKG2A–NKG2D+
25: Protected-IMRAS-078 D0 Imm3	CD14-CD19-/L/CD3-/CD3- clean up/CD3-DR-/CD56hiCD16-/CD27–, NKG2A–/NKG2D-	5.44464609800363e-4	NK	D0 Imm3	S078	Protected	D056	IMRAS-057-078	NK	NK: CD16-CD27–NKG2A–NKG2D-
25: Protected-IMRAS-078 D0 Imm3	CD14-CD19-/L/CD3-/CD3- clean up/CD3-DR-/CD56hiCD16-/CD27–, NKG2A+	0.055535390199637026	NK	D0 Imm3	S078	Protected	D056	IMRAS-057-078	NK	NK: CD16-CD27–NKG2A+
25: Protected-IMRAS-078 D0 Imm3	CD14-CD19-/L/CD3-/CD3- clean up/CD3-DR-/CD56hiCD16-/CD27–, NKG2A+/CD8+	0.005263157894736842	NK	D0 Imm3	S078	Protected	D056	IMRAS-057-078	NK	NK: CD16-CD27–NKG2A+CD8+
25: Protected-IMRAS-078 D0 Imm3	CD14-CD19-/L/CD3-/CD3- clean up/CD3-DR-/CD56hiCD16-/CD27–, NKG2A+/NKG2D+	0.05045372050816697	NK	D0 Imm3	S078	Protected	D056	IMRAS-057-078	NK	NK: CD16-CD27–NKG2A+NKG2D+
25: Protected-IMRAS-078 D0 Imm3	CD14-CD19-/L/CD3-/CD3- clean up/CD3-DR-/CD56hiCD16-/CD27–, NKG2A+/NKG2D-	0.004900181488203267	NK	D0 Imm3	S078	Protected	D056	IMRAS-057-078	NK	NK: CD16-CD27–NKG2A+NKG2D-
25: Protected-IMRAS-078 D0 Imm3	CD14-CD19-/L/CD3-/CD3- clean up/CD3-DR-/CD56hiCD16-/CD27+, NKG2A–	0.0034482758620689655	NK	D0 Imm3	S078	Protected	D056	IMRAS-057-078	NK	NK: CD16-CD27+NKG2A–
25: Protected-IMRAS-078 D0 Imm3	CD14-CD19-/L/CD3-/CD3- clean up/CD3-DR-/CD56hiCD16-/CD27+, NKG2A+	0.04156079854809437	NK	D0 Imm3	S078	Protected	D056	IMRAS-057-078	NK	NK: CD16-CD27+NKG2A+
25: Protected-IMRAS-078 D0 Imm3	CD14-CD19-/L/CD3-/CD3- clean up/CD3-DR-/CD56hiCD16-/CD27+, NKG2A+/CD8+	0.006896551724137931	NK	D0 Imm3	S078	Protected	D056	IMRAS-057-078	NK	NK: CD16-CD27+NKG2A+CD8+
25: Protected-IMRAS-078 D0 Imm3	CD14-CD19-/L/CD3-/CD3- clean up/CD3-DR-/CD56hiCD16-/CD27+, NKG2A+/NKG2D+	0.040290381125226864	NK	D0 Imm3	S078	Protected	D056	IMRAS-057-078	NK	NK: CD16-CD27+NKG2A+NKG2D+
25: Protected-IMRAS-078 D0 Imm3	CD14-CD19-/L/CD3-/CD3- clean up/CD3-DR-/CD56hiCD16-/CD27+, NKG2A+/NKG2D-	0.0012704174228675136	NK	D0 Imm3	S078	Protected	D056	IMRAS-057-078	NK	NK: CD16-CD27+NKG2A+NKG2D-
25: Protected-IMRAS-078 D0 Imm3	CD14-CD19-/L/CD3-/CD3- clean up/CD3-DR-/CD56hiCD16-/Ki67+	0.006352087114337568	NK	D0 Imm3	S078	Protected	D056	IMRAS-057-078	NK	NK: CD16-Ki67+
25: Protected-IMRAS-078 D0 Imm3	CD14-CD19-/L/CD3-/CD3- clean up/CD3-DR-/CD56hiCD16-/NKG2D+	0.10072595281306715	NK	D0 Imm3	S078	Protected	D056	IMRAS-057-078	NK	NK: CD16-NKG2D+
25: Protected-IMRAS-078 D0 Imm3	CD14-CD19-/L/CD3-/CD3- clean up/CD3-DR-/CD56hiCD16-/NKG2D-	0.006715063520871143	NK	D0 Imm3	S078	Protected	D056	IMRAS-057-078	NK	NK: CD16-NKG2D-
25: Protected-IMRAS-078 D0 Imm3	CD14-CD19-/L/CD3-/CD3- clean up/CD3-DR-/CD56hiCD16-/NKp46+	0.08620689655172414	NK	D0 Imm3	S078	Protected	D056	IMRAS-057-078	NK	NK: CD16-NKp46+
25: Protected-IMRAS-078 D0 Imm3	CD14-CD19-/L/CD3-/CD3- clean up/CD3-DR-/CD56intCD16hi	3.7176043557168783	NK	D0 Imm3	S078	Protected	D056	IMRAS-057-078	NK	NK: CD16hi
25: Protected-IMRAS-078 D0 Imm3	CD14-CD19-/L/CD3-/CD3- clean up/CD3-DR-/CD56intCD16hi/CD38+	1.4422867513611615	NK	D0 Imm3	S078	Protected	D056	IMRAS-057-078	NK	NK: CD16hiCD38+
25: Protected-IMRAS-078 D0 Imm3	CD14-CD19-/L/CD3-/CD3- clean up/CD3-DR-/CD56intCD16hi/CD38+/Ki67-NKp46-	0.6633393829401089	NK	D0 Imm3	S078	Protected	D056	IMRAS-057-078	NK	NK: CD16hiCD38+Ki67-NKp46-
25: Protected-IMRAS-078 D0 Imm3	CD14-CD19-/L/CD3-/CD3- clean up/CD3-DR-/CD56intCD16hi/FCeRI+	2.7270417422867514	NK	D0 Imm3	S078	Protected	D056	IMRAS-057-078	NK	NK: CD16hiFCeRI+
25: Protected-IMRAS-078 D0 Imm3	CD14-CD19-/L/CD3-/CD3- clean up/CD3-DR-/CD56intCD16hi/FCeRI+/CD57–, NKG2A–	1.8433756805807622	NK	D0 Imm3	S078	Protected	D056	IMRAS-057-078	NK	NK: CD16hiFCeRI+CD57–NKG2A–
25: Protected-IMRAS-078 D0 Imm3	CD14-CD19-/L/CD3-/CD3- clean up/CD3-DR-/CD56intCD16hi/FCeRI+/CD57–, NKG2A–/Ki67–, CD8–	1.4822141560798547	NK	D0 Imm3	S078	Protected	D056	IMRAS-057-078	NK	NK: CD16hiFCeRI+CD57–NKG2A–Ki67–CD8–
25: Protected-IMRAS-078 D0 Imm3	CD14-CD19-/L/CD3-/CD3- clean up/CD3-DR-/CD56intCD16hi/FCeRI+/CD57–, NKG2A–/Ki67–, CD8+	0.32105263157894737	NK	D0 Imm3	S078	Protected	D056	IMRAS-057-078	NK	NK: CD16hiFCeRI+CD57–NKG2A–Ki67–CD8+
25: Protected-IMRAS-078 D0 Imm3	CD14-CD19-/L/CD3-/CD3- clean up/CD3-DR-/CD56intCD16hi/FCeRI+/CD57–, NKG2A–/Ki67+, CD8–	0.02867513611615245	NK	D0 Imm3	S078	Protected	D056	IMRAS-057-078	NK	NK: CD16hiFCeRI+CD57–NKG2A–Ki67+CD8–
25: Protected-IMRAS-078 D0 Imm3	CD14-CD19-/L/CD3-/CD3- clean up/CD3-DR-/CD56intCD16hi/FCeRI+/CD57–, NKG2A–/Ki67+, CD8+	0.011433756805807622	NK	D0 Imm3	S078	Protected	D056	IMRAS-057-078	NK	NK: CD16hiFCeRI+CD57–NKG2A–Ki67+CD8+
25: Protected-IMRAS-078 D0 Imm3	CD14-CD19-/L/CD3-/CD3- clean up/CD3-DR-/CD56intCD16hi/FCeRI+/CD57–, NKG2A+	0.8332123411978222	NK	D0 Imm3	S078	Protected	D056	IMRAS-057-078	NK	NK: CD16hiFCeRI+CD57–NKG2A+
25: Protected-IMRAS-078 D0 Imm3	CD14-CD19-/L/CD3-/CD3- clean up/CD3-DR-/CD56intCD16hi/FCeRI+/CD57–, NKG2A+/CD27–, CD8–	0.5747731397459165	NK	D0 Imm3	S078	Protected	D056	IMRAS-057-078	NK	NK: CD16hiFCeRI+CD57–NKG2A+CD27–CD8–
25: Protected-IMRAS-078 D0 Imm3	CD14-CD19-/L/CD3-/CD3- clean up/CD3-DR-/CD56intCD16hi/FCeRI+/CD57–, NKG2A+/CD27–, CD8+	0.20834845735027224	NK	D0 Imm3	S078	Protected	D056	IMRAS-057-078	NK	NK: CD16hiFCeRI+CD57–NKG2A+CD27–CD8+
25: Protected-IMRAS-078 D0 Imm3	CD14-CD19-/L/CD3-/CD3- clean up/CD3-DR-/CD56intCD16hi/FCeRI+/CD57–, NKG2A+/CD27+, CD8–	0.038838475499092556	NK	D0 Imm3	S078	Protected	D056	IMRAS-057-078	NK	NK: CD16hiFCeRI+CD57–NKG2A+CD27+CD8–
25: Protected-IMRAS-078 D0 Imm3	CD14-CD19-/L/CD3-/CD3- clean up/CD3-DR-/CD56intCD16hi/FCeRI+/CD57–, NKG2A+/CD27+, CD8+	0.011252268602540834	NK	D0 Imm3	S078	Protected	D056	IMRAS-057-078	NK	NK: CD16hiFCeRI+CD57–NKG2A+CD27+CD8+
25: Protected-IMRAS-078 D0 Imm3	CD14-CD19-/L/CD3-/CD3- clean up/CD3-DR-/CD56intCD16hi/FCeRI+/CD57–, NKG2A+/Ki67–, CD8–	0.5754990925589837	NK	D0 Imm3	S078	Protected	D056	IMRAS-057-078	NK	NK: CD16hiFCeRI+CD57–NKG2A+Ki67–CD8–
25: Protected-IMRAS-078 D0 Imm3	CD14-CD19-/L/CD3-/CD3- clean up/CD3-DR-/CD56intCD16hi/FCeRI+/CD57–, NKG2A+/Ki67–, CD8+	0.2237749546279492	NK	D0 Imm3	S078	Protected	D056	IMRAS-057-078	NK	NK: CD16hiFCeRI+CD57–NKG2A+Ki67–CD8+
25: Protected-IMRAS-078 D0 Imm3	CD14-CD19-/L/CD3-/CD3- clean up/CD3-DR-/CD56intCD16hi/FCeRI+/CD57–, NKG2A+/Ki67+, CD8–	0.026860254083484573	NK	D0 Imm3	S078	Protected	D056	IMRAS-057-078	NK	NK: CD16hiFCeRI+CD57–NKG2A+Ki67+CD8–
25: Protected-IMRAS-078 D0 Imm3	CD14-CD19-/L/CD3-/CD3- clean up/CD3-DR-/CD56intCD16hi/FCeRI+/CD57–, NKG2A+/Ki67+, CD8+	0.0070780399274047185	NK	D0 Imm3	S078	Protected	D056	IMRAS-057-078	NK	NK: CD16hiFCeRI+CD57–NKG2A+Ki67+CD8+
25: Protected-IMRAS-078 D0 Imm3	CD14-CD19-/L/CD3-/CD3- clean up/CD3-DR-/CD56intCD16hi/FCeRI+/CD57+, NKG2A–	0.03103448275862069	NK	D0 Imm3	S078	Protected	D056	IMRAS-057-078	NK	NK: CD16hiFCeRI+CD57+NKG2A–
25: Protected-IMRAS-078 D0 Imm3	CD14-CD19-/L/CD3-/CD3- clean up/CD3-DR-/CD56intCD16hi/FCeRI+/CD57+, NKG2A+	0.019419237749546278	NK	D0 Imm3	S078	Protected	D056	IMRAS-057-078	NK	NK: CD16hiFCeRI+CD57+NKG2A+
25: Protected-IMRAS-078 D0 Imm3	CD14-CD19-/L/CD3-/CD3- clean up/CD3-DR-/CD56intCD16hi/FCeRI+/NKG2A–, CD38–	1.1019963702359348	NK	D0 Imm3	S078	Protected	D056	IMRAS-057-078	NK	NK: CD16hiFCeRI+NKG2A–CD38–
25: Protected-IMRAS-078 D0 Imm3	CD14-CD19-/L/CD3-/CD3- clean up/CD3-DR-/CD56intCD16hi/FCeRI+/NKG2A–, CD38+	0.8174228675136116	NK	D0 Imm3	S078	Protected	D056	IMRAS-057-078	NK	NK: CD16hiFCeRI+NKG2A–CD38+
25: Protected-IMRAS-078 D0 Imm3	CD14-CD19-/L/CD3-/CD3- clean up/CD3-DR-/CD56intCD16hi/FCeRI+/NKG2A+, CD38–	0.23774954627949182	NK	D0 Imm3	S078	Protected	D056	IMRAS-057-078	NK	NK: CD16hiFCeRI+NKG2A+CD38–
25: Protected-IMRAS-078 D0 Imm3	CD14-CD19-/L/CD3-/CD3- clean up/CD3-DR-/CD56intCD16hi/FCeRI+/NKG2A+, CD38+	0.5698729582577132	NK	D0 Imm3	S078	Protected	D056	IMRAS-057-078	NK	NK: CD16hiFCeRI+NKG2A+CD38+
25: Protected-IMRAS-078 D0 Imm3	CD14-CD19-/L/CD3-/CD3- clean up/CD3-DR-/CD56intCD16hi/FCeRI-NKG2C+	0.8627949183303085	NK	D0 Imm3	S078	Protected	D056	IMRAS-057-078	NK	NK: CD16hiFCeRI-NKG2C+
25: Protected-IMRAS-078 D0 Imm3	CD14-CD19-/L/CD3-/CD3- clean up/CD3-DR-/CD56intCD16hi/FCeRI-NKG2C+/NKG2A+	0.005807622504537205	NK	D0 Imm3	S078	Protected	D056	IMRAS-057-078	NK	NK: CD16hiFCeRI-NKG2C+NKG2A+
25: Protected-IMRAS-078 D0 Imm3	CD14-CD19-/L/CD3-/CD3- clean up/CD3-DR-/CD56intCD16hi/FCeRI-NKG2C+/NKG2A-	0.8568058076225046	NK	D0 Imm3	S078	Protected	D056	IMRAS-057-078	NK	NK: CD16hiFCeRI-NKG2C+NKG2A-
25: Protected-IMRAS-078 D0 Imm3	CD14-CD19-/L/CD3-/CD3- clean up/CD3-DR-/CD56intCD16hi/FCeRI-NKG2C+/NKG2A-/CD8+	0.006715063520871143	NK	D0 Imm3	S078	Protected	D056	IMRAS-057-078	NK	NK: CD16hiFCeRI-NKG2C+NKG2A-CD8+
25: Protected-IMRAS-078 D0 Imm3	CD14-CD19-/L/CD3-/CD3- clean up/CD3-DR-/CD56intCD16hi/FCeRI-NKG2C+/NKG2A-/CD38 +	0.005081669691470054	NK	D0 Imm3	S078	Protected	D056	IMRAS-057-078	NK	NK: CD16hiFCeRI-NKG2C+NKG2A-CD38+
25: Protected-IMRAS-078 D0 Imm3	CD14-CD19-/L/CD3-/CD3- clean up/CD3-DR-/CD56intCD16hi/FCeRI-NKG2C+/NKG2A-/CD161+	0.024319419237749548	NK	D0 Imm3	S078	Protected	D056	IMRAS-057-078	NK	NK: CD16hiFCeRI-NKG2C+NKG2A-CD161+
25: Protected-IMRAS-078 D0 Imm3	CD14-CD19-/L/CD3-/CD3- clean up/CD3-DR-/CD56intCD16hi/FCeRI-NKG2C+/NKG2A-/NKp30+	9.074410163339383e-4	NK	D0 Imm3	S078	Protected	D056	IMRAS-057-078	NK	NK: CD16hiFCeRI-NKG2C+NKG2A-NKp30+
26: Not-Protected-IMRAS-071 D0 Imm3	CD14-CD19-/L/CD3 T/CD161+, TCR va72+	1.2190871369294607	NK	D0 Imm3	S071	Not-Protected	D056	IMRAS-057-078	MAIT	MAIT: Total
26: Not-Protected-IMRAS-071 D0 Imm3	CD14-CD19-/L/CD3 T/CD161+, TCR va72+/CD4–, CD8–	0.39149377593360996	NK	D0 Imm3	S071	Not-Protected	D056	IMRAS-057-078	MAIT	MAIT: CD4–CD8–
26: Not-Protected-IMRAS-071 D0 Imm3	CD14-CD19-/L/CD3 T/CD161+, TCR va72+/CD4–, CD8+	0.6593360995850622	NK	D0 Imm3	S071	Not-Protected	D056	IMRAS-057-078	MAIT	MAIT: CD4–CD8+
26: Not-Protected-IMRAS-071 D0 Imm3	CD14-CD19-/L/CD3 T/CD161+, TCR va72+/CD4+, CD8–	0.13029045643153528	NK	D0 Imm3	S071	Not-Protected	D056	IMRAS-057-078	MAIT	MAIT: CD4+CD8–
26: Not-Protected-IMRAS-071 D0 Imm3	CD14-CD19-/L/CD3 T/CD161+, TCR va72+/CD4+, CD8+	0.03796680497925311	NK	D0 Imm3	S071	Not-Protected	D056	IMRAS-057-078	MAIT	MAIT: CD4+CD8+
26: Not-Protected-IMRAS-071 D0 Imm3	CD14-CD19-/L/CD3 T/GDT	1.0049792531120332	NK	D0 Imm3	S071	Not-Protected	D056	IMRAS-057-078	γδT	γδT: Total
26: Not-Protected-IMRAS-071 D0 Imm3	CD14-CD19-/L/CD3 T/GDT/CD161–, TCR va72–	0.5329875518672199	NK	D0 Imm3	S071	Not-Protected	D056	IMRAS-057-078	γδT	γδT: CD161–TCRva72–
26: Not-Protected-IMRAS-071 D0 Imm3	CD14-CD19-/L/CD3 T/GDT/CD161–, TCR va72+	0.0012448132780082987	NK	D0 Imm3	S071	Not-Protected	D056	IMRAS-057-078	γδT	γδT: CD161–TCRva72+
26: Not-Protected-IMRAS-071 D0 Imm3	CD14-CD19-/L/CD3 T/GDT/CD161+, TCR va72–	0.4682572614107884	NK	D0 Imm3	S071	Not-Protected	D056	IMRAS-057-078	γδT	γδT: CD161+TCRva72–
26: Not-Protected-IMRAS-071 D0 Imm3	CD14-CD19-/L/CD3 T/GDT/CD161+, TCR va72+	0.0024896265560165973	NK	D0 Imm3	S071	Not-Protected	D056	IMRAS-057-078	γδT	γδT: CD161+TCRva72+
26: Not-Protected-IMRAS-071 D0 Imm3	CD14-CD19-/L/CD3 T/GDT/cKIT Pe cy55–, CD27 BUV373–	0.208298755186722	NK	D0 Imm3	S071	Not-Protected	D056	IMRAS-057-078	γδT	γδT: cKITPecy55–CD27BUV373–
26: Not-Protected-IMRAS-071 D0 Imm3	CD14-CD19-/L/CD3 T/GDT/cKIT Pe cy55–, CD27 BUV373–/VD2+	0.1892116182572614	NK	D0 Imm3	S071	Not-Protected	D056	IMRAS-057-078	γδT	γδT: cKITPecy55–CD27BUV373–VD2+
26: Not-Protected-IMRAS-071 D0 Imm3	CD14-CD19-/L/CD3 T/GDT/cKIT Pe cy55–, CD27 BUV373–/VD2-	0.019087136929460582	NK	D0 Imm3	S071	Not-Protected	D056	IMRAS-057-078	γδT	γδT: cKITPecy55–CD27BUV373–VD2-
26: Not-Protected-IMRAS-071 D0 Imm3	CD14-CD19-/L/CD3 T/GDT/cKIT Pe cy55–, CD27 BUV373+	0.7551867219917012	NK	D0 Imm3	S071	Not-Protected	D056	IMRAS-057-078	γδT	γδT: cKITPecy55–CD27BUV373+
26: Not-Protected-IMRAS-071 D0 Imm3	CD14-CD19-/L/CD3 T/GDT/cKIT Pe cy55–, CD27 BUV373+/VD2+	0.42448132780082987	NK	D0 Imm3	S071	Not-Protected	D056	IMRAS-057-078	γδT	γδT: cKITPecy55–CD27BUV373+VD2+
26: Not-Protected-IMRAS-071 D0 Imm3	CD14-CD19-/L/CD3 T/GDT/cKIT Pe cy55–, CD27 BUV373+/VD2-	0.33070539419087136	NK	D0 Imm3	S071	Not-Protected	D056	IMRAS-057-078	γδT	γδT: cKITPecy55–CD27BUV373+VD2-
26: Not-Protected-IMRAS-071 D0 Imm3	CD14-CD19-/L/CD3 T/GDT/cKIT Pe cy55+, CD27 BUV373–	0.01058091286307054	NK	D0 Imm3	S071	Not-Protected	D056	IMRAS-057-078	γδT	γδT: cKITPecy55+CD27BUV373–
26: Not-Protected-IMRAS-071 D0 Imm3	CD14-CD19-/L/CD3 T/GDT/cKIT Pe cy55+, CD27 BUV373–/VD2+	0.009128630705394191	NK	D0 Imm3	S071	Not-Protected	D056	IMRAS-057-078	γδT	γδT: cKITPecy55+CD27BUV373–VD2+
26: Not-Protected-IMRAS-071 D0 Imm3	CD14-CD19-/L/CD3 T/GDT/cKIT Pe cy55+, CD27 BUV373–/VD2-	0.0014522821576763486	NK	D0 Imm3	S071	Not-Protected	D056	IMRAS-057-078	γδT	γδT: cKITPecy55+CD27BUV373–VD2-
26: Not-Protected-IMRAS-071 D0 Imm3	CD14-CD19-/L/CD3 T/GDT/cKIT Pe cy55+, CD27 BUV373+	0.03091286307053942	NK	D0 Imm3	S071	Not-Protected	D056	IMRAS-057-078	γδT	γδT: cKITPecy55+CD27BUV373+
26: Not-Protected-IMRAS-071 D0 Imm3	CD14-CD19-/L/CD3 T/GDT/cKIT Pe cy55+, CD27 BUV373+/VD2+	0.023651452282157676	NK	D0 Imm3	S071	Not-Protected	D056	IMRAS-057-078	γδT	γδT: cKITPecy55+CD27BUV373+VD2+
26: Not-Protected-IMRAS-071 D0 Imm3	CD14-CD19-/L/CD3 T/GDT/cKIT Pe cy55+, CD27 BUV373+/VD2-	0.007261410788381743	NK	D0 Imm3	S071	Not-Protected	D056	IMRAS-057-078	γδT	γδT: cKITPecy55+CD27BUV373+VD2-
26: Not-Protected-IMRAS-071 D0 Imm3	CD14-CD19-/L/CD3 T/GDT/cKit+	0.016804979253112032	NK	D0 Imm3	S071	Not-Protected	D056	IMRAS-057-078	γδT	γδT: cKit+
26: Not-Protected-IMRAS-071 D0 Imm3	CD14-CD19-/L/CD3 T/GDT/Ki67+gd	0.02074688796680498	NK	D0 Imm3	S071	Not-Protected	D056	IMRAS-057-078	γδT	Vδ2 γδT +gd
26: Not-Protected-IMRAS-071 D0 Imm3	CD14-CD19-/L/CD3 T/GDT/Ki67+Vd2	0.013278008298755186	NK	D0 Imm3	S071	Not-Protected	D056	IMRAS-057-078	γδT	γδT: Ki67+Vd2
26: Not-Protected-IMRAS-071 D0 Imm3	CD14-CD19-/L/CD3 T/GDT/VD2–, CD127–	0.1821576763485477	NK	D0 Imm3	S071	Not-Protected	D056	IMRAS-057-078	γδT	γδT: VD2–CD127–
26: Not-Protected-IMRAS-071 D0 Imm3	CD14-CD19-/L/CD3 T/GDT/VD2–, CD127+	0.17655601659751038	NK	D0 Imm3	S071	Not-Protected	D056	IMRAS-057-078	γδT	γδT: VD2–CD127+
26: Not-Protected-IMRAS-071 D0 Imm3	CD14-CD19-/L/CD3 T/GDT/VD2–, NKG2A–	0.3537344398340249	NK	D0 Imm3	S071	Not-Protected	D056	IMRAS-057-078	γδT	γδT: VD2–NKG2A–
26: Not-Protected-IMRAS-071 D0 Imm3	CD14-CD19-/L/CD3 T/GDT/VD2–, NKG2A+	0.006224066390041493	NK	D0 Imm3	S071	Not-Protected	D056	IMRAS-057-078	γδT	γδT: VD2–NKG2A+
26: Not-Protected-IMRAS-071 D0 Imm3	CD14-CD19-/L/CD3 T/GDT/VD2–, CD161–	0.32302904564315355	NK	D0 Imm3	S071	Not-Protected	D056	IMRAS-057-078	γδT	γδT: VD2–CD161–
26: Not-Protected-IMRAS-071 D0 Imm3	CD14-CD19-/L/CD3 T/GDT/VD2–, CD161–/NKG2A+	0.0031120331950207467	NK	D0 Imm3	S071	Not-Protected	D056	IMRAS-057-078	γδT	γδT: VD2–CD161–NKG2A+
26: Not-Protected-IMRAS-071 D0 Imm3	CD14-CD19-/L/CD3 T/GDT/VD2–, CD161–/NKG2A-	0.31991701244813275	NK	D0 Imm3	S071	Not-Protected	D056	IMRAS-057-078	γδT	γδT: VD2–CD161–NKG2A-
26: Not-Protected-IMRAS-071 D0 Imm3	CD14-CD19-/L/CD3 T/GDT/VD2–, CD161+	0.03734439834024896	NK	D0 Imm3	S071	Not-Protected	D056	IMRAS-057-078	γδT	γδT: VD2–CD161+
26: Not-Protected-IMRAS-071 D0 Imm3	CD14-CD19-/L/CD3 T/GDT/VD2–, CD161+/NKG2A+	0.0033195020746887966	NK	D0 Imm3	S071	Not-Protected	D056	IMRAS-057-078	γδT	γδT: VD2–CD161+NKG2A+
26: Not-Protected-IMRAS-071 D0 Imm3	CD14-CD19-/L/CD3 T/GDT/VD2–, CD161+/NKG2A-	0.03402489626556016	NK	D0 Imm3	S071	Not-Protected	D056	IMRAS-057-078	γδT	γδT: VD2–CD161+NKG2A-
26: Not-Protected-IMRAS-071 D0 Imm3	CD14-CD19-/L/CD3 T/GDT/VD2–, CD27–	0.025311203319502075	NK	D0 Imm3	S071	Not-Protected	D056	IMRAS-057-078	γδT	γδT: VD2–CD27–
26: Not-Protected-IMRAS-071 D0 Imm3	CD14-CD19-/L/CD3 T/GDT/VD2–, CD27+	0.333402489626556	NK	D0 Imm3	S071	Not-Protected	D056	IMRAS-057-078	γδT	γδT: VD2–CD27+
26: Not-Protected-IMRAS-071 D0 Imm3	CD14-CD19-/L/CD3 T/GDT/VD2–, CD27+/NKG2A–, cKIT–	0.3155601659751037	NK	D0 Imm3	S071	Not-Protected	D056	IMRAS-057-078	γδT	γδT: VD2–CD27+NKG2A–cKIT–
26: Not-Protected-IMRAS-071 D0 Imm3	CD14-CD19-/L/CD3 T/GDT/VD2–, CD27+/NKG2A–, cKIT+	0.012448132780082987	NK	D0 Imm3	S071	Not-Protected	D056	IMRAS-057-078	γδT	γδT: VD2–CD27+NKG2A–cKIT+
26: Not-Protected-IMRAS-071 D0 Imm3	CD14-CD19-/L/CD3 T/GDT/VD2–, CD27+/NKG2A+, cKIT–	0.005186721991701245	NK	D0 Imm3	S071	Not-Protected	D056	IMRAS-057-078	γδT	γδT: VD2–CD27+NKG2A+cKIT–
26: Not-Protected-IMRAS-071 D0 Imm3	CD14-CD19-/L/CD3 T/GDT/VD2–, CD4–	0.32987551867219916	NK	D0 Imm3	S071	Not-Protected	D056	IMRAS-057-078	γδT	γδT: VD2–CD4–
26: Not-Protected-IMRAS-071 D0 Imm3	CD14-CD19-/L/CD3 T/GDT/VD2–, CD4+	0.03008298755186722	NK	D0 Imm3	S071	Not-Protected	D056	IMRAS-057-078	γδT	γδT: VD2–CD4+
26: Not-Protected-IMRAS-071 D0 Imm3	CD14-CD19-/L/CD3 T/GDT/VD2–, CD8–	0.30414937759336097	NK	D0 Imm3	S071	Not-Protected	D056	IMRAS-057-078	γδT	γδT: VD2–CD8–
26: Not-Protected-IMRAS-071 D0 Imm3	CD14-CD19-/L/CD3 T/GDT/VD2–, CD8+	0.0537344398340249	NK	D0 Imm3	S071	Not-Protected	D056	IMRAS-057-078	γδT	γδT: VD2–CD8+
26: Not-Protected-IMRAS-071 D0 Imm3	CD14-CD19-/L/CD3 T/GDT/VD2+, CD4–	0.6315352697095435	NK	D0 Imm3	S071	Not-Protected	D056	IMRAS-057-078	γδT	γδT: VD2+CD4–
26: Not-Protected-IMRAS-071 D0 Imm3	CD14-CD19-/L/CD3 T/GDT/VD2+, CD4–	0.6315352697095435	NK	D0 Imm3	S071	Not-Protected	D056	IMRAS-057-078	Vδ2 γδT	Vδ2 γδT: CD4–
26: Not-Protected-IMRAS-071 D0 Imm3	CD14-CD19-/L/CD3 T/GDT/VD2+, CD4+	0.013485477178423237	NK	D0 Imm3	S071	Not-Protected	D056	IMRAS-057-078	γδT	γδT: VD2+CD4+
26: Not-Protected-IMRAS-071 D0 Imm3	CD14-CD19-/L/CD3 T/GDT/VD2+, CD4+	0.013485477178423237	NK	D0 Imm3	S071	Not-Protected	D056	IMRAS-057-078	Vδ2 γδT	Vδ2 γδT: CD4+
26: Not-Protected-IMRAS-071 D0 Imm3	CD14-CD19-/L/CD3 T/GDT/VD2+, CD8–	0.604356846473029	NK	D0 Imm3	S071	Not-Protected	D056	IMRAS-057-078	γδT	γδT: VD2+CD8–
26: Not-Protected-IMRAS-071 D0 Imm3	CD14-CD19-/L/CD3 T/GDT/VD2+, CD8–	0.604356846473029	NK	D0 Imm3	S071	Not-Protected	D056	IMRAS-057-078	Vδ2 γδT	Vδ2 γδT: CD8–
26: Not-Protected-IMRAS-071 D0 Imm3	CD14-CD19-/L/CD3 T/GDT/VD2+, CD8+	0.04273858921161826	NK	D0 Imm3	S071	Not-Protected	D056	IMRAS-057-078	γδT	γδT: VD2+CD8+
26: Not-Protected-IMRAS-071 D0 Imm3	CD14-CD19-/L/CD3 T/GDT/VD2+, CD8+	0.04273858921161826	NK	D0 Imm3	S071	Not-Protected	D056	IMRAS-057-078	Vδ2 γδT	Vδ2 γδT: CD8+
26: Not-Protected-IMRAS-071 D0 Imm3	CD14-CD19-/L/CD3 T/GDT/VD2+, CD27–	0.22053941908713692	NK	D0 Imm3	S071	Not-Protected	D056	IMRAS-057-078	γδT	γδT: VD2+CD27–
26: Not-Protected-IMRAS-071 D0 Imm3	CD14-CD19-/L/CD3 T/GDT/VD2+, CD27–	0.22053941908713692	NK	D0 Imm3	S071	Not-Protected	D056	IMRAS-057-078	Vδ2 γδT	Vδ2 γδT: CD27–
26: Not-Protected-IMRAS-071 D0 Imm3	CD14-CD19-/L/CD3 T/GDT/VD2+, CD27+	0.42572614107883816	NK	D0 Imm3	S071	Not-Protected	D056	IMRAS-057-078	γδT	γδT: VD2+CD27+
26: Not-Protected-IMRAS-071 D0 Imm3	CD14-CD19-/L/CD3 T/GDT/VD2+, CD27+	0.42572614107883816	NK	D0 Imm3	S071	Not-Protected	D056	IMRAS-057-078	Vδ2 γδT	Vδ2 γδT: CD27+
26: Not-Protected-IMRAS-071 D0 Imm3	CD14-CD19-/L/CD3 T/GDT/VD2+, CD27+/NKG2A+	0.31825726141078836	NK	D0 Imm3	S071	Not-Protected	D056	IMRAS-057-078	γδT	γδT: VD2+CD27+NKG2A+
26: Not-Protected-IMRAS-071 D0 Imm3	CD14-CD19-/L/CD3 T/GDT/VD2+, CD27+/NKG2A+	0.31825726141078836	NK	D0 Imm3	S071	Not-Protected	D056	IMRAS-057-078	Vδ2 γδT	Vδ2 γδT: CD27+NKG2A+
26: Not-Protected-IMRAS-071 D0 Imm3	CD14-CD19-/L/CD3 T/GDT/VD2+, CD27+/NKG2A-	0.1074688796680498	NK	D0 Imm3	S071	Not-Protected	D056	IMRAS-057-078	γδT	γδT: VD2+CD27+NKG2A-
26: Not-Protected-IMRAS-071 D0 Imm3	CD14-CD19-/L/CD3 T/GDT/VD2+, CD27+/NKG2A-	0.1074688796680498	NK	D0 Imm3	S071	Not-Protected	D056	IMRAS-057-078	Vδ2 γδT	Vδ2 γδT: CD27+NKG2A-
26: Not-Protected-IMRAS-071 D0 Imm3	CD14-CD19-/L/CD3 T/GDT/VD2+, CD161–	0.20518672199170124	NK	D0 Imm3	S071	Not-Protected	D056	IMRAS-057-078	γδT	γδT: VD2+CD161–
26: Not-Protected-IMRAS-071 D0 Imm3	CD14-CD19-/L/CD3 T/GDT/VD2+, CD161–	0.20518672199170124	NK	D0 Imm3	S071	Not-Protected	D056	IMRAS-057-078	Vδ2 γδT	Vδ2 γδT: CD161–
26: Not-Protected-IMRAS-071 D0 Imm3	CD14-CD19-/L/CD3 T/GDT/VD2+, CD161–/NKG2A+	0.17697095435684648	NK	D0 Imm3	S071	Not-Protected	D056	IMRAS-057-078	γδT	γδT: VD2+CD161–NKG2A+
26: Not-Protected-IMRAS-071 D0 Imm3	CD14-CD19-/L/CD3 T/GDT/VD2+, CD161–/NKG2A+	0.17697095435684648	NK	D0 Imm3	S071	Not-Protected	D056	IMRAS-057-078	Vδ2 γδT	Vδ2 γδT: CD161–NKG2A+
26: Not-Protected-IMRAS-071 D0 Imm3	CD14-CD19-/L/CD3 T/GDT/VD2+, CD161–/NKG2A-	0.028215767634854772	NK	D0 Imm3	S071	Not-Protected	D056	IMRAS-057-078	γδT	γδT: VD2+CD161–NKG2A-
26: Not-Protected-IMRAS-071 D0 Imm3	CD14-CD19-/L/CD3 T/GDT/VD2+, CD161–/NKG2A-	0.028215767634854772	NK	D0 Imm3	S071	Not-Protected	D056	IMRAS-057-078	Vδ2 γδT	Vδ2 γδT: CD161–NKG2A-
26: Not-Protected-IMRAS-071 D0 Imm3	CD14-CD19-/L/CD3 T/GDT/VD2+, CD161+	0.43941908713692945	NK	D0 Imm3	S071	Not-Protected	D056	IMRAS-057-078	γδT	γδT: VD2+CD4+
26: Not-Protected-IMRAS-071 D0 Imm3	CD14-CD19-/L/CD3 T/GDT/VD2+, CD161+	0.43941908713692945	NK	D0 Imm3	S071	Not-Protected	D056	IMRAS-057-078	Vδ2 γδT	Vδ2 γδT: CD161+
26: Not-Protected-IMRAS-071 D0 Imm3	CD14-CD19-/L/CD3 T/GDT/VD2+, CD161+/NKG2A+	0.23257261410788382	NK	D0 Imm3	S071	Not-Protected	D056	IMRAS-057-078	γδT	γδT: VD2+CD161+NKG2A+
26: Not-Protected-IMRAS-071 D0 Imm3	CD14-CD19-/L/CD3 T/GDT/VD2+, CD161+/NKG2A+	0.23257261410788382	NK	D0 Imm3	S071	Not-Protected	D056	IMRAS-057-078	Vδ2 γδT	Vδ2 γδT: CD161+NKG2A+
26: Not-Protected-IMRAS-071 D0 Imm3	CD14-CD19-/L/CD3 T/GDT/VD2+, CD161+/NKG2A-	0.20684647302904563	NK	D0 Imm3	S071	Not-Protected	D056	IMRAS-057-078	γδT	γδT: VD2+CD161+NKG2A-
26: Not-Protected-IMRAS-071 D0 Imm3	CD14-CD19-/L/CD3 T/GDT/VD2+, CD161+/NKG2A-	0.20684647302904563	NK	D0 Imm3	S071	Not-Protected	D056	IMRAS-057-078	Vδ2 γδT	Vδ2 γδT: CD161+NKG2A-
26: Not-Protected-IMRAS-071 D0 Imm3	CD14-CD19-/L/CD3 T/GDT/VD2+, NKG2A–	0.23091286307053943	NK	D0 Imm3	S071	Not-Protected	D056	IMRAS-057-078	γδT	γδT: VD2+NKG2A–
26: Not-Protected-IMRAS-071 D0 Imm3	CD14-CD19-/L/CD3 T/GDT/VD2+, NKG2A–	0.23091286307053943	NK	D0 Imm3	S071	Not-Protected	D056	IMRAS-057-078	Vδ2 γδT	Vδ2 γδT: NKG2A–
26: Not-Protected-IMRAS-071 D0 Imm3	CD14-CD19-/L/CD3 T/GDT/VD2+, NKG2A+	0.4141078838174274	NK	D0 Imm3	S071	Not-Protected	D056	IMRAS-057-078	γδT	γδT: VD2+NKG2A+
26: Not-Protected-IMRAS-071 D0 Imm3	CD14-CD19-/L/CD3 T/GDT/VD2+, NKG2A+	0.4141078838174274	NK	D0 Imm3	S071	Not-Protected	D056	IMRAS-057-078	Vδ2 γδT	Vδ2 γδT: NKG2A+
26: Not-Protected-IMRAS-071 D0 Imm3	CD14-CD19-/L/CD3 T/GDT/VD2+, CD127–	0.26950207468879667	NK	D0 Imm3	S071	Not-Protected	D056	IMRAS-057-078	γδT	γδT: VD2+CD127–
26: Not-Protected-IMRAS-071 D0 Imm3	CD14-CD19-/L/CD3 T/GDT/VD2+, CD127–	0.26950207468879667	NK	D0 Imm3	S071	Not-Protected	D056	IMRAS-057-078	Vδ2 γδT	Vδ2 γδT: CD127–
26: Not-Protected-IMRAS-071 D0 Imm3	CD14-CD19-/L/CD3 T/GDT/VD2+, CD127+	0.3767634854771784	NK	D0 Imm3	S071	Not-Protected	D056	IMRAS-057-078	γδT	γδT: VD2+CD127+
26: Not-Protected-IMRAS-071 D0 Imm3	CD14-CD19-/L/CD3 T/GDT/VD2+, CD127+	0.3767634854771784	NK	D0 Imm3	S071	Not-Protected	D056	IMRAS-057-078	Vδ2 γδT	Vδ2 γδT: CD127+
26: Not-Protected-IMRAS-071 D0 Imm3	CD14-CD19-/L/CD3 T/Vd2 GDT	0.6448132780082988	NK	D0 Imm3	S071	Not-Protected	D056	IMRAS-057-078	γδT	γδT: Total
26: Not-Protected-IMRAS-071 D0 Imm3	CD14-CD19-/L/CD3 T/Vd2 GDT	0.6448132780082988	NK	D0 Imm3	S071	Not-Protected	D056	IMRAS-057-078	Vδ2 γδT	Vδ2 γδT: Total
26: Not-Protected-IMRAS-071 D0 Imm3	CD14-CD19-/L/CD3+CD56+	0.22074688796680497	NK	D0 Imm3	S071	Not-Protected	D056	IMRAS-057-078	NKT	NKT: Total
26: Not-Protected-IMRAS-071 D0 Imm3	CD14-CD19-/L/CD3+CD56+/CD4–, CD16–	0.04294605809128631	NK	D0 Imm3	S071	Not-Protected	D056	IMRAS-057-078	NKT	NKT: CD4–CD16–
26: Not-Protected-IMRAS-071 D0 Imm3	CD14-CD19-/L/CD3+CD56+/CD4–, CD16–/CD38 +	0.014107883817427386	NK	D0 Imm3	S071	Not-Protected	D056	IMRAS-057-078	NKT	NKT: CD4–CD16–CD38+
26: Not-Protected-IMRAS-071 D0 Imm3	CD14-CD19-/L/CD3+CD56+/CD4–, CD16–/cKit+	0.0037344398340248964	NK	D0 Imm3	S071	Not-Protected	D056	IMRAS-057-078	NKT	NKT: CD4–CD16–cKit+
26: Not-Protected-IMRAS-071 D0 Imm3	CD14-CD19-/L/CD3+CD56+/CD4–, CD16+	0.05394190871369295	NK	D0 Imm3	S071	Not-Protected	D056	IMRAS-057-078	NKT	NKT: CD4–CD16+
26: Not-Protected-IMRAS-071 D0 Imm3	CD14-CD19-/L/CD3+CD56+/CD4–, CD16+/CD38 +	0.05020746887966805	NK	D0 Imm3	S071	Not-Protected	D056	IMRAS-057-078	NKT	NKT: CD4–CD16+CD38+
26: Not-Protected-IMRAS-071 D0 Imm3	CD14-CD19-/L/CD3+CD56+/CD4–, CD16+/cKit+	0.005186721991701245	NK	D0 Imm3	S071	Not-Protected	D056	IMRAS-057-078	NKT	NKT: CD4–CD16+cKit+
26: Not-Protected-IMRAS-071 D0 Imm3	CD14-CD19-/L/CD3+CD56+/CD4+, CD16–	0.08215767634854772	NK	D0 Imm3	S071	Not-Protected	D056	IMRAS-057-078	NKT	NKT: CD4+CD16–
26: Not-Protected-IMRAS-071 D0 Imm3	CD14-CD19-/L/CD3+CD56+/CD4+, CD16–/CD38 +	0.04273858921161826	NK	D0 Imm3	S071	Not-Protected	D056	IMRAS-057-078	NKT	NKT: CD4+CD16–CD38+
26: Not-Protected-IMRAS-071 D0 Imm3	CD14-CD19-/L/CD3+CD56+/CD4+, CD16–/cKit+	0.009128630705394191	NK	D0 Imm3	S071	Not-Protected	D056	IMRAS-057-078	NKT	NKT: CD4+CD16–cKit+
26: Not-Protected-IMRAS-071 D0 Imm3	CD14-CD19-/L/CD3+CD56+/CD4+, CD16+	0.041701244813278006	NK	D0 Imm3	S071	Not-Protected	D056	IMRAS-057-078	NKT	NKT: CD4+CD16+
26: Not-Protected-IMRAS-071 D0 Imm3	CD14-CD19-/L/CD3+CD56+/CD4+, CD16+/CD38 +	0.03879668049792531	NK	D0 Imm3	S071	Not-Protected	D056	IMRAS-057-078	NKT	NKT: CD4+CD16+CD38+
26: Not-Protected-IMRAS-071 D0 Imm3	CD14-CD19-/L/CD3+CD56+/CD4+, CD16+/cKit+	0.00850622406639004	NK	D0 Imm3	S071	Not-Protected	D056	IMRAS-057-078	NKT	NKT: CD4+CD16+cKit+
26: Not-Protected-IMRAS-071 D0 Imm3	CD14-CD19-/L/CD3+CD56+/CD8–, CD16–	0.07676348547717843	NK	D0 Imm3	S071	Not-Protected	D056	IMRAS-057-078	NKT	NKT: CD8–CD16–
26: Not-Protected-IMRAS-071 D0 Imm3	CD14-CD19-/L/CD3+CD56+/CD8–, CD16–/CD38 +	0.03630705394190872	NK	D0 Imm3	S071	Not-Protected	D056	IMRAS-057-078	NKT	NKT: CD8–CD16–CD38+
26: Not-Protected-IMRAS-071 D0 Imm3	CD14-CD19-/L/CD3+CD56+/CD8–, CD16–/cKit+	0.007053941908713693	NK	D0 Imm3	S071	Not-Protected	D056	IMRAS-057-078	NKT	NKT: CD8–CD16–cKit+
26: Not-Protected-IMRAS-071 D0 Imm3	CD14-CD19-/L/CD3+CD56+/CD8–, CD16+	0.07116182572614108	NK	D0 Imm3	S071	Not-Protected	D056	IMRAS-057-078	NKT	NKT: CD8–CD16+
26: Not-Protected-IMRAS-071 D0 Imm3	CD14-CD19-/L/CD3+CD56+/CD8–, CD16+/CD38 +	0.06390041493775933	NK	D0 Imm3	S071	Not-Protected	D056	IMRAS-057-078	NKT	NKT: CD8–CD16+CD38+
26: Not-Protected-IMRAS-071 D0 Imm3	CD14-CD19-/L/CD3+CD56+/CD8–, CD16+/cKit+	0.011618257261410789	NK	D0 Imm3	S071	Not-Protected	D056	IMRAS-057-078	NKT	NKT: CD8–CD16+cKit+
26: Not-Protected-IMRAS-071 D0 Imm3	CD14-CD19-/L/CD3+CD56+/CD8+, CD16–	0.04107883817427386	NK	D0 Imm3	S071	Not-Protected	D056	IMRAS-057-078	NKT	NKT: CD8+CD16–
26: Not-Protected-IMRAS-071 D0 Imm3	CD14-CD19-/L/CD3+CD56+/CD8+, CD16–/CD38 +	0.015352697095435684	NK	D0 Imm3	S071	Not-Protected	D056	IMRAS-057-078	NKT	NKT: CD8+CD16–CD38+
26: Not-Protected-IMRAS-071 D0 Imm3	CD14-CD19-/L/CD3+CD56+/CD8+, CD16–/cKit+	0.0031120331950207467	NK	D0 Imm3	S071	Not-Protected	D056	IMRAS-057-078	NKT	NKT: CD8+CD16–cKit+
26: Not-Protected-IMRAS-071 D0 Imm3	CD14-CD19-/L/CD3+CD56+/CD8+, CD16+	0.031742738589211617	NK	D0 Imm3	S071	Not-Protected	D056	IMRAS-057-078	NKT	NKT: CD8+CD16+
26: Not-Protected-IMRAS-071 D0 Imm3	CD14-CD19-/L/CD3+CD56+/CD8+, CD16+/CD38 +	0.03029045643153527	NK	D0 Imm3	S071	Not-Protected	D056	IMRAS-057-078	NKT	NKT: CD8+CD16+CD38+
26: Not-Protected-IMRAS-071 D0 Imm3	CD14-CD19-/L/CD3+CD56+/CD8+, CD16+/cKit+	0.004771784232365146	NK	D0 Imm3	S071	Not-Protected	D056	IMRAS-057-078	NKT	NKT: CD8+CD16+cKit+
26: Not-Protected-IMRAS-071 D0 Imm3	CD14-CD19-/L/CD3+CD56+/CD16-	0.1024896265560166	NK	D0 Imm3	S071	Not-Protected	D056	IMRAS-057-078	NKT	NKT: CD16-
26: Not-Protected-IMRAS-071 D0 Imm3	CD14-CD19-/L/CD3+CD56+/CD16-/CD38 +	0.0437759336099585	NK	D0 Imm3	S071	Not-Protected	D056	IMRAS-057-078	NKT	NKT: CD16-CD38+
26: Not-Protected-IMRAS-071 D0 Imm3	CD14-CD19-/L/CD3+CD56+/CD16-/cKit+	0.007053941908713693	NK	D0 Imm3	S071	Not-Protected	D056	IMRAS-057-078	NKT	NKT: CD16-cKit+
26: Not-Protected-IMRAS-071 D0 Imm3	CD14-CD19-/L/CD3+CD56+/CD16hi	0.06970954356846473	NK	D0 Imm3	S071	Not-Protected	D056	IMRAS-057-078	NKT	NKT: CD16hi
26: Not-Protected-IMRAS-071 D0 Imm3	CD14-CD19-/L/CD3+CD56+/CD16hi/CD57+	0.007883817427385892	NK	D0 Imm3	S071	Not-Protected	D056	IMRAS-057-078	NKT	NKT: CD16hiCD57+
26: Not-Protected-IMRAS-071 D0 Imm3	CD14-CD19-/L/CD3+CD56+/CD16int	0.04688796680497925	NK	D0 Imm3	S071	Not-Protected	D056	IMRAS-057-078	NKT	NKT: CD16int
26: Not-Protected-IMRAS-071 D0 Imm3	CD14-CD19-/L/CD3+CD56+/CD16int/CD57+	0.0053941908713692945	NK	D0 Imm3	S071	Not-Protected	D056	IMRAS-057-078	NKT	NKT: CD16intCD57+
26: Not-Protected-IMRAS-071 D0 Imm3	CD14-CD19-/L/CD3+CD56+/CD57+	0.019087136929460582	NK	D0 Imm3	S071	Not-Protected	D056	IMRAS-057-078	NKT	NKT: CD57+
26: Not-Protected-IMRAS-071 D0 Imm3	CD14-CD19-/L/CD3+CD56+/CD57+/CD8–, CD27–	0.006639004149377593	NK	D0 Imm3	S071	Not-Protected	D056	IMRAS-057-078	NKT	NKT: CD57+CD8–CD27–
26: Not-Protected-IMRAS-071 D0 Imm3	CD14-CD19-/L/CD3+CD56+/CD57+/CD8–, CD27+	0.006224066390041493	NK	D0 Imm3	S071	Not-Protected	D056	IMRAS-057-078	NKT	NKT: CD57+CD8–CD27+
26: Not-Protected-IMRAS-071 D0 Imm3	CD14-CD19-/L/CD3+CD56+/CD57+/CD8+, CD27–	0.0014522821576763486	NK	D0 Imm3	S071	Not-Protected	D056	IMRAS-057-078	NKT	NKT: CD57+CD8+CD27–
26: Not-Protected-IMRAS-071 D0 Imm3	CD14-CD19-/L/CD3+CD56+/CD57+/CD8+, CD27+	0.004771784232365146	NK	D0 Imm3	S071	Not-Protected	D056	IMRAS-057-078	NKT	NKT: CD57+CD8+CD27+
26: Not-Protected-IMRAS-071 D0 Imm3	CD14-CD19-/L/CD3+CD56+/CD127–, CD8–	0.054149377593361	NK	D0 Imm3	S071	Not-Protected	D056	IMRAS-057-078	NKT	NKT: CD127–CD8–
26: Not-Protected-IMRAS-071 D0 Imm3	CD14-CD19-/L/CD3+CD56+/CD127–, CD8+	0.02053941908713693	NK	D0 Imm3	S071	Not-Protected	D056	IMRAS-057-078	NKT	NKT: CD127–CD8+
26: Not-Protected-IMRAS-071 D0 Imm3	CD14-CD19-/L/CD3+CD56+/CD127+	0.14688796680497926	NK	D0 Imm3	S071	Not-Protected	D056	IMRAS-057-078	NKT	NKT: CD127+
26: Not-Protected-IMRAS-071 D0 Imm3	CD14-CD19-/L/CD3+CD56+/CD127+, CD8–	0.0950207468879668	NK	D0 Imm3	S071	Not-Protected	D056	IMRAS-057-078	NKT	NKT: CD127+CD8–
26: Not-Protected-IMRAS-071 D0 Imm3	CD14-CD19-/L/CD3+CD56+/CD127+, CD8–/VD2+	0.005186721991701245	NK	D0 Imm3	S071	Not-Protected	D056	IMRAS-057-078	NKT	NKT: CD127+CD8–VD2+
26: Not-Protected-IMRAS-071 D0 Imm3	CD14-CD19-/L/CD3+CD56+/CD127+, CD8–/VD2-	0.08983402489626556	NK	D0 Imm3	S071	Not-Protected	D056	IMRAS-057-078	NKT	NKT: CD127+CD8–VD2-
26: Not-Protected-IMRAS-071 D0 Imm3	CD14-CD19-/L/CD3+CD56+/CD127+, CD8+	0.05103734439834025	NK	D0 Imm3	S071	Not-Protected	D056	IMRAS-057-078	NKT	NKT: CD127+CD8+
26: Not-Protected-IMRAS-071 D0 Imm3	CD14-CD19-/L/CD3+CD56+/CD127+, CD8+/VD2+	0.001037344398340249	NK	D0 Imm3	S071	Not-Protected	D056	IMRAS-057-078	NKT	NKT: CD127+CD8+VD2+
26: Not-Protected-IMRAS-071 D0 Imm3	CD14-CD19-/L/CD3+CD56+/CD127+, CD8+/VD2-	0.05	NK	D0 Imm3	S071	Not-Protected	D056	IMRAS-057-078	NKT	NKT: CD127+CD8+VD2-
26: Not-Protected-IMRAS-071 D0 Imm3	CD14-CD19-/L/CD3+CD56+/CD161–, TCR va72–	0.091701244813278	NK	D0 Imm3	S071	Not-Protected	D056	IMRAS-057-078	NKT	NKT: CD161–TCRva72–
26: Not-Protected-IMRAS-071 D0 Imm3	CD14-CD19-/L/CD3+CD56+/CD161–, TCR va72+	0.00892116182572614	NK	D0 Imm3	S071	Not-Protected	D056	IMRAS-057-078	NKT	NKT: CD161–TCRva72+
26: Not-Protected-IMRAS-071 D0 Imm3	CD14-CD19-/L/CD3+CD56+/CD161+, TCR va72–	0.10020746887966805	NK	D0 Imm3	S071	Not-Protected	D056	IMRAS-057-078	NKT	NKT: CD161+TCRva72–
26: Not-Protected-IMRAS-071 D0 Imm3	CD14-CD19-/L/CD3+CD56+/CD161+, TCR va72+	0.01991701244813278	NK	D0 Imm3	S071	Not-Protected	D056	IMRAS-057-078	NKT	NKT: CD161+TCRva72+
26: Not-Protected-IMRAS-071 D0 Imm3	CD14-CD19-/L/CD3+CD56+/Ki67+	0.00892116182572614	NK	D0 Imm3	S071	Not-Protected	D056	IMRAS-057-078	NKT	NKT: Ki67+
26: Not-Protected-IMRAS-071 D0 Imm3	CD14-CD19-/L/CD3+CD56+/NKG2A–, FCeRI–	0.0983402489626556	NK	D0 Imm3	S071	Not-Protected	D056	IMRAS-057-078	NKT	NKT: NKG2A–FCeRI–
26: Not-Protected-IMRAS-071 D0 Imm3	CD14-CD19-/L/CD3+CD56+/NKG2A–, FCeRI–/CD161–, CD4–	0.013692946058091286	NK	D0 Imm3	S071	Not-Protected	D056	IMRAS-057-078	NKT	NKT: NKG2A–FCeRI–CD161–CD4–
26: Not-Protected-IMRAS-071 D0 Imm3	CD14-CD19-/L/CD3+CD56+/NKG2A–, FCeRI–/CD161–, CD4–/CD38 +	0.0056016597510373444	NK	D0 Imm3	S071	Not-Protected	D056	IMRAS-057-078	NKT	NKT: NKG2A–FCeRI–CD161–CD4–CD38+
26: Not-Protected-IMRAS-071 D0 Imm3	CD14-CD19-/L/CD3+CD56+/NKG2A–, FCeRI–/CD161–, CD4–/cKit+	0.001037344398340249	NK	D0 Imm3	S071	Not-Protected	D056	IMRAS-057-078	NKT	NKT: NKG2A–FCeRI–CD161–CD4–cKit+
26: Not-Protected-IMRAS-071 D0 Imm3	CD14-CD19-/L/CD3+CD56+/NKG2A–, FCeRI–/CD161–, CD4+	0.051659751037344395	NK	D0 Imm3	S071	Not-Protected	D056	IMRAS-057-078	NKT	NKT: NKG2A–FCeRI–CD161–CD4+
26: Not-Protected-IMRAS-071 D0 Imm3	CD14-CD19-/L/CD3+CD56+/NKG2A–, FCeRI–/CD161–, CD4+/CD38 +	0.026556016597510373	NK	D0 Imm3	S071	Not-Protected	D056	IMRAS-057-078	NKT	NKT: NKG2A–FCeRI–CD161–CD4+CD38+
26: Not-Protected-IMRAS-071 D0 Imm3	CD14-CD19-/L/CD3+CD56+/NKG2A–, FCeRI–/CD161–, CD4+/cKit+	0.004356846473029046	NK	D0 Imm3	S071	Not-Protected	D056	IMRAS-057-078	NKT	NKT: NKG2A–FCeRI–CD161–CD4+cKit+
26: Not-Protected-IMRAS-071 D0 Imm3	CD14-CD19-/L/CD3+CD56+/NKG2A–, FCeRI–/CD161–, CD8–	0.04979253112033195	NK	D0 Imm3	S071	Not-Protected	D056	IMRAS-057-078	NKT	NKT: NKG2A–FCeRI–CD161–CD8–
26: Not-Protected-IMRAS-071 D0 Imm3	CD14-CD19-/L/CD3+CD56+/NKG2A–, FCeRI–/CD161–, CD8–/CD38 +	0.023443983402489627	NK	D0 Imm3	S071	Not-Protected	D056	IMRAS-057-078	NKT	NKT: NKG2A–FCeRI–CD161–CD8–CD38+
26: Not-Protected-IMRAS-071 D0 Imm3	CD14-CD19-/L/CD3+CD56+/NKG2A–, FCeRI–/CD161–, CD8–/cKit+	0.004771784232365146	NK	D0 Imm3	S071	Not-Protected	D056	IMRAS-057-078	NKT	NKT: NKG2A–FCeRI–CD161–CD8–cKit+
26: Not-Protected-IMRAS-071 D0 Imm3	CD14-CD19-/L/CD3+CD56+/NKG2A–, FCeRI–/CD161–, CD8+	0.018257261410788383	NK	D0 Imm3	S071	Not-Protected	D056	IMRAS-057-078	NKT	NKT: NKG2A–FCeRI–CD161–CD8+
26: Not-Protected-IMRAS-071 D0 Imm3	CD14-CD19-/L/CD3+CD56+/NKG2A–, FCeRI–/CD161–, CD8+/CD38 +	0.009128630705394191	NK	D0 Imm3	S071	Not-Protected	D056	IMRAS-057-078	NKT	NKT: NKG2A–FCeRI–CD161–CD8+CD38+
26: Not-Protected-IMRAS-071 D0 Imm3	CD14-CD19-/L/CD3+CD56+/NKG2A–, FCeRI–/CD161–, CD8+/cKit+	0.001037344398340249	NK	D0 Imm3	S071	Not-Protected	D056	IMRAS-057-078	NKT	NKT: NKG2A–FCeRI–CD161–CD8+cKit+
26: Not-Protected-IMRAS-071 D0 Imm3	CD14-CD19-/L/CD3+CD56+/NKG2A–, FCeRI–/CD161–, CD27-	0.00850622406639004	NK	D0 Imm3	S071	Not-Protected	D056	IMRAS-057-078	NKT	NKT: NKG2A–FCeRI–CD161–CD27-
26: Not-Protected-IMRAS-071 D0 Imm3	CD14-CD19-/L/CD3+CD56+/NKG2A–, FCeRI–/CD161–, CD27-/CD38 +	0.0012448132780082987	NK	D0 Imm3	S071	Not-Protected	D056	IMRAS-057-078	NKT	NKT: NKG2A–FCeRI–CD161–CD27-CD38+
26: Not-Protected-IMRAS-071 D0 Imm3	CD14-CD19-/L/CD3+CD56+/NKG2A–, FCeRI–/CD161–, CD27-/cKit+	0.0012448132780082987	NK	D0 Imm3	S071	Not-Protected	D056	IMRAS-057-078	NKT	NKT: NKG2A–FCeRI–CD161–CD27-cKit+
26: Not-Protected-IMRAS-071 D0 Imm3	CD14-CD19-/L/CD3+CD56+/NKG2A–, FCeRI–/CD161–, CD27+	0.056224066390041495	NK	D0 Imm3	S071	Not-Protected	D056	IMRAS-057-078	NKT	NKT: NKG2A–FCeRI–CD161–CD27+
26: Not-Protected-IMRAS-071 D0 Imm3	CD14-CD19-/L/CD3+CD56+/NKG2A–, FCeRI–/CD161–, CD27+/CD38 +	0.030705394190871368	NK	D0 Imm3	S071	Not-Protected	D056	IMRAS-057-078	NKT	NKT: NKG2A–FCeRI–CD161–CD27+CD38+
26: Not-Protected-IMRAS-071 D0 Imm3	CD14-CD19-/L/CD3+CD56+/NKG2A–, FCeRI–/CD161–, CD27+/cKit+	0.004149377593360996	NK	D0 Imm3	S071	Not-Protected	D056	IMRAS-057-078	NKT	NKT: NKG2A–FCeRI–CD161–CD27+cKit+
26: Not-Protected-IMRAS-071 D0 Imm3	CD14-CD19-/L/CD3+CD56+/NKG2A–, FCeRI–/CD161+, CD4–	0.013278008298755186	NK	D0 Imm3	S071	Not-Protected	D056	IMRAS-057-078	NKT	NKT: NKG2A–FCeRI–CD161+CD4–
26: Not-Protected-IMRAS-071 D0 Imm3	CD14-CD19-/L/CD3+CD56+/NKG2A–, FCeRI–/CD161+, CD4–/CD38 +	0.0012448132780082987	NK	D0 Imm3	S071	Not-Protected	D056	IMRAS-057-078	NKT	NKT: NKG2A–FCeRI–CD161+CD4–CD38+
26: Not-Protected-IMRAS-071 D0 Imm3	CD14-CD19-/L/CD3+CD56+/NKG2A–, FCeRI–/CD161+, CD4–/cKit+	8.298755186721991e-4	NK	D0 Imm3	S071	Not-Protected	D056	IMRAS-057-078	NKT	NKT: NKG2A–FCeRI–CD161+CD4–cKit+
26: Not-Protected-IMRAS-071 D0 Imm3	CD14-CD19-/L/CD3+CD56+/NKG2A–, FCeRI–/CD161+, CD4+	0.01970954356846473	NK	D0 Imm3	S071	Not-Protected	D056	IMRAS-057-078	NKT	NKT: NKG2A–FCeRI–CD161+CD4+
26: Not-Protected-IMRAS-071 D0 Imm3	CD14-CD19-/L/CD3+CD56+/NKG2A–, FCeRI–/CD161+, CD4+/CD38 +	0.007676348547717842	NK	D0 Imm3	S071	Not-Protected	D056	IMRAS-057-078	NKT	NKT: NKG2A–FCeRI–CD161+CD4+CD38+
26: Not-Protected-IMRAS-071 D0 Imm3	CD14-CD19-/L/CD3+CD56+/NKG2A–, FCeRI–/CD161+, CD4+/cKit+	0.0026970954356846473	NK	D0 Imm3	S071	Not-Protected	D056	IMRAS-057-078	NKT	NKT: NKG2A–FCeRI–CD161+CD4+cKit+
26: Not-Protected-IMRAS-071 D0 Imm3	CD14-CD19-/L/CD3+CD56+/NKG2A–, FCeRI–/CD161+, CD8-	0.016804979253112032	NK	D0 Imm3	S071	Not-Protected	D056	IMRAS-057-078	NKT	NKT: NKG2A–FCeRI–CD161+CD8-
26: Not-Protected-IMRAS-071 D0 Imm3	CD14-CD19-/L/CD3+CD56+/NKG2A–, FCeRI–/CD161+, CD8-/CD38 +	0.006016597510373444	NK	D0 Imm3	S071	Not-Protected	D056	IMRAS-057-078	NKT	NKT: NKG2A–FCeRI–CD161+CD8-CD38+
26: Not-Protected-IMRAS-071 D0 Imm3	CD14-CD19-/L/CD3+CD56+/NKG2A–, FCeRI–/CD161+, CD8-/cKit+	0.0016597510373443983	NK	D0 Imm3	S071	Not-Protected	D056	IMRAS-057-078	NKT	NKT: NKG2A–FCeRI–CD161+CD8-cKit+
26: Not-Protected-IMRAS-071 D0 Imm3	CD14-CD19-/L/CD3+CD56+/NKG2A–, FCeRI–/CD161+, CD8+	0.013485477178423237	NK	D0 Imm3	S071	Not-Protected	D056	IMRAS-057-078	NKT	NKT: NKG2A–FCeRI–CD161+CD8+
26: Not-Protected-IMRAS-071 D0 Imm3	CD14-CD19-/L/CD3+CD56+/NKG2A–, FCeRI–/CD161+, CD8+/CD38 +	0.0024896265560165973	NK	D0 Imm3	S071	Not-Protected	D056	IMRAS-057-078	NKT	NKT: NKG2A–FCeRI–CD161+CD8+CD38+
26: Not-Protected-IMRAS-071 D0 Imm3	CD14-CD19-/L/CD3+CD56+/NKG2A–, FCeRI–/CD161+, CD8+/cKit+	0.0014522821576763486	NK	D0 Imm3	S071	Not-Protected	D056	IMRAS-057-078	NKT	NKT: NKG2A–FCeRI–CD161+CD8+cKit+
26: Not-Protected-IMRAS-071 D0 Imm3	CD14-CD19-/L/CD3+CD56+/NKG2A–, FCeRI–/CD161+, CD27–	0.012863070539419087	NK	D0 Imm3	S071	Not-Protected	D056	IMRAS-057-078	NKT	NKT: NKG2A–FCeRI–CD161+CD27–
26: Not-Protected-IMRAS-071 D0 Imm3	CD14-CD19-/L/CD3+CD56+/NKG2A–, FCeRI–/CD161+, CD27–/CD38 +	0.0018672199170124482	NK	D0 Imm3	S071	Not-Protected	D056	IMRAS-057-078	NKT	NKT: NKG2A–FCeRI–CD161+CD27–CD38+
26: Not-Protected-IMRAS-071 D0 Imm3	CD14-CD19-/L/CD3+CD56+/NKG2A–, FCeRI–/CD161+, CD27–/cKit+	0.0012448132780082987	NK	D0 Imm3	S071	Not-Protected	D056	IMRAS-057-078	NKT	NKT: NKG2A–FCeRI–CD161+CD27–cKit+
26: Not-Protected-IMRAS-071 D0 Imm3	CD14-CD19-/L/CD3+CD56+/NKG2A–, FCeRI–/CD161+, CD27+	0.02074688796680498	NK	D0 Imm3	S071	Not-Protected	D056	IMRAS-057-078	NKT	NKT: NKG2A–FCeRI–CD161+CD27+
26: Not-Protected-IMRAS-071 D0 Imm3	CD14-CD19-/L/CD3+CD56+/NKG2A–, FCeRI–/CD161+, CD27+/CD38 +	0.007261410788381743	NK	D0 Imm3	S071	Not-Protected	D056	IMRAS-057-078	NKT	NKT: NKG2A–FCeRI–CD161+CD27+CD38+
26: Not-Protected-IMRAS-071 D0 Imm3	CD14-CD19-/L/CD3+CD56+/NKG2A–, FCeRI–/CD161+, CD27+/cKit+	0.002282157676348548	NK	D0 Imm3	S071	Not-Protected	D056	IMRAS-057-078	NKT	NKT: NKG2A–FCeRI–CD161+CD27+cKit+
26: Not-Protected-IMRAS-071 D0 Imm3	CD14-CD19-/L/CD3+CD56+/NKG2A–, FCeRI+	0.04024896265560166	NK	D0 Imm3	S071	Not-Protected	D056	IMRAS-057-078	NKT	NKT: NKG2A–FCeRI+
26: Not-Protected-IMRAS-071 D0 Imm3	CD14-CD19-/L/CD3+CD56+/NKG2A+, FCeRI–	0.020954356846473027	NK	D0 Imm3	S071	Not-Protected	D056	IMRAS-057-078	NKT	NKT: NKG2A+FCeRI–
26: Not-Protected-IMRAS-071 D0 Imm3	CD14-CD19-/L/CD3+CD56+/NKG2A+, FCeRI+	0.061203319502074686	NK	D0 Imm3	S071	Not-Protected	D056	IMRAS-057-078	NKT	NKT: NKG2A+FCeRI+
26: Not-Protected-IMRAS-071 D0 Imm3	CD14-CD19-/L/CD3+CD56+/NKp30+	0.05746887966804979	NK	D0 Imm3	S071	Not-Protected	D056	IMRAS-057-078	NKT	NKT: NKp30+
26: Not-Protected-IMRAS-071 D0 Imm3	CD14-CD19-/L/CD3+CD56+/NKp30+/CD27+	0.03008298755186722	NK	D0 Imm3	S071	Not-Protected	D056	IMRAS-057-078	NKT	NKT: NKp30+CD27+
26: Not-Protected-IMRAS-071 D0 Imm3	CD14-CD19-/L/CD3+CD56+/NKp30+/CD27-	0.027385892116182572	NK	D0 Imm3	S071	Not-Protected	D056	IMRAS-057-078	NKT	NKT: NKp30+CD27-
26: Not-Protected-IMRAS-071 D0 Imm3	CD14-CD19-/L/CD3+CD56+/NKp30+/CD127+	0.03029045643153527	NK	D0 Imm3	S071	Not-Protected	D056	IMRAS-057-078	NKT	NKT: NKp30+CD127+
26: Not-Protected-IMRAS-071 D0 Imm3	CD14-CD19-/L/CD3+CD56+/TCRgd+	0.014522821576763486	NK	D0 Imm3	S071	Not-Protected	D056	IMRAS-057-078	NKT	NKT: TCRgd+
26: Not-Protected-IMRAS-071 D0 Imm3	CD14-CD19-/L/CD3+CD56+/TCRgd+/CD8+	0.004979253112033195	NK	D0 Imm3	S071	Not-Protected	D056	IMRAS-057-078	NKT	NKT: TCRgd+CD8+
26: Not-Protected-IMRAS-071 D0 Imm3	CD14-CD19-/L/CD3+CD56+/TCRgd+/NKG2A+	0.011203319502074689	NK	D0 Imm3	S071	Not-Protected	D056	IMRAS-057-078	NKT	NKT: TCRgd+NKG2A+
26: Not-Protected-IMRAS-071 D0 Imm3	CD14-CD19-/L/CD3+CD56+/TCRgd+/NKG2A-	0.0033195020746887966	NK	D0 Imm3	S071	Not-Protected	D056	IMRAS-057-078	NKT	NKT: TCRgd+NKG2A-
26: Not-Protected-IMRAS-071 D0 Imm3	CD14-CD19-/L/CD3+CD56+/VD2–, CD8–	0.13298755186721992	NK	D0 Imm3	S071	Not-Protected	D056	IMRAS-057-078	NKT	NKT: VD2–CD8–
26: Not-Protected-IMRAS-071 D0 Imm3	CD14-CD19-/L/CD3+CD56+/VD2–, CD8+	0.07344398340248963	NK	D0 Imm3	S071	Not-Protected	D056	IMRAS-057-078	NKT	NKT: VD2–CD8+
26: Not-Protected-IMRAS-071 D0 Imm3	CD14-CD19-/L/CD3+CD56+/VD2–, CD8+/CD57+	0.006016597510373444	NK	D0 Imm3	S071	Not-Protected	D056	IMRAS-057-078	NKT	NKT: VD2–CD8+CD57+
26: Not-Protected-IMRAS-071 D0 Imm3	CD14-CD19-/L/CD3+CD56+/VD2+, CD8–	0.01058091286307054	NK	D0 Imm3	S071	Not-Protected	D056	IMRAS-057-078	NKT	NKT: VD2+CD8–
26: Not-Protected-IMRAS-071 D0 Imm3	CD14-CD19-/L/CD3+CD56+/VD2+, CD8+	0.0037344398340248964	NK	D0 Imm3	S071	Not-Protected	D056	IMRAS-057-078	NKT	NKT: VD2+CD8+
26: Not-Protected-IMRAS-071 D0 Imm3	CD14-CD19-/L/CD3-/CD3- clean up/CD3-DR-/CD16-/ILC	0.2757261410788382	NK	D0 Imm3	S071	Not-Protected	D056	IMRAS-057-078	ILC	ILC: Total
26: Not-Protected-IMRAS-071 D0 Imm3	CD14-CD19-/L/CD3-/CD3- clean up/CD3-DR-/CD16-/ILC/CD161+	0.12987551867219918	NK	D0 Imm3	S071	Not-Protected	D056	IMRAS-057-078	ILC	ILC: CD161+
26: Not-Protected-IMRAS-071 D0 Imm3	CD14-CD19-/L/CD3-/CD3- clean up/CD3-DR-/CD16-/ILC/CD161+/ILC1	0.05228215767634855	NK	D0 Imm3	S071	Not-Protected	D056	IMRAS-057-078	ILC	ILC: CD161+ILC1
26: Not-Protected-IMRAS-071 D0 Imm3	CD14-CD19-/L/CD3-/CD3- clean up/CD3-DR-/CD16-/ILC/CD161+/ILC1/CD56+	0.01784232365145228	NK	D0 Imm3	S071	Not-Protected	D056	IMRAS-057-078	ILC	ILC: CD161+ILC1CD56+
26: Not-Protected-IMRAS-071 D0 Imm3	CD14-CD19-/L/CD3-/CD3- clean up/CD3-DR-/CD16-/ILC/CD161+/ILC1/CD56+/Ki67+	6.224066390041493e-4	NK	D0 Imm3	S071	Not-Protected	D056	IMRAS-057-078	ILC	ILC: CD161+ILC1CD56+Ki67+
26: Not-Protected-IMRAS-071 D0 Imm3	CD14-CD19-/L/CD3-/CD3- clean up/CD3-DR-/CD16-/ILC/CD161+/ILC2	0.033402489626556016	NK	D0 Imm3	S071	Not-Protected	D056	IMRAS-057-078	ILC	ILC: CD161+ILC2
26: Not-Protected-IMRAS-071 D0 Imm3	CD14-CD19-/L/CD3-/CD3- clean up/CD3-DR-/CD16-/ILC/CD161+/ILC3	0.04211618257261411	NK	D0 Imm3	S071	Not-Protected	D056	IMRAS-057-078	ILC	ILC: CD161+ILC3
26: Not-Protected-IMRAS-071 D0 Imm3	CD14-CD19-/L/CD3-/CD3- clean up/CD3-DR-/CD16-/ILC/CD161+/ILC3/CD56+	0.004564315352697096	NK	D0 Imm3	S071	Not-Protected	D056	IMRAS-057-078	ILC	ILC: CD161+ILC3CD56+
26: Not-Protected-IMRAS-071 D0 Imm3	CD14-CD19-/L/CD3-/CD3- clean up/CD3-DR-/CD16-/ILC/CD161+/ILC3/CD56+/Ki67+	0.001037344398340249	NK	D0 Imm3	S071	Not-Protected	D056	IMRAS-057-078	ILC	ILC: CD161+ILC3CD56+Ki67+
26: Not-Protected-IMRAS-071 D0 Imm3	CD14-CD19-/L/CD3-/CD3- clean up/CD3-DR-/CD16-/ILC/ILC1	0.141701244813278	NK	D0 Imm3	S071	Not-Protected	D056	IMRAS-057-078	ILC	ILC: ILC1
26: Not-Protected-IMRAS-071 D0 Imm3	CD14-CD19-/L/CD3-/CD3- clean up/CD3-DR-/CD16-/ILC/ILC1/CD56+	0.02987551867219917	NK	D0 Imm3	S071	Not-Protected	D056	IMRAS-057-078	ILC	ILC: ILC1CD56+
26: Not-Protected-IMRAS-071 D0 Imm3	CD14-CD19-/L/CD3-/CD3- clean up/CD3-DR-/CD16-/ILC/ILC1/CD56+/Ki67+	0.001037344398340249	NK	D0 Imm3	S071	Not-Protected	D056	IMRAS-057-078	ILC	ILC: ILC1CD56+Ki67+
26: Not-Protected-IMRAS-071 D0 Imm3	CD14-CD19-/L/CD3-/CD3- clean up/CD3-DR-/CD16-/ILC/ILC2	0.07136929460580912	NK	D0 Imm3	S071	Not-Protected	D056	IMRAS-057-078	ILC	ILC: ILC2
26: Not-Protected-IMRAS-071 D0 Imm3	CD14-CD19-/L/CD3-/CD3- clean up/CD3-DR-/CD16-/ILC/ILC3	0.06037344398340249	NK	D0 Imm3	S071	Not-Protected	D056	IMRAS-057-078	ILC	ILC: ILC3
26: Not-Protected-IMRAS-071 D0 Imm3	CD14-CD19-/L/CD3-/CD3- clean up/CD3-DR-/CD16-/ILC/ILC3/CD56+	0.006639004149377593	NK	D0 Imm3	S071	Not-Protected	D056	IMRAS-057-078	ILC	ILC: ILC3CD56+
26: Not-Protected-IMRAS-071 D0 Imm3	CD14-CD19-/L/CD3-/CD3- clean up/CD3-DR-/CD16-/ILC/ILC3/CD56+/Ki67+	0.0012448132780082987	NK	D0 Imm3	S071	Not-Protected	D056	IMRAS-057-078	ILC	ILC: ILC3CD56+Ki67+
26: Not-Protected-IMRAS-071 D0 Imm3	CD14-CD19-/L/CD3-/CD3- clean up/CD3-DR-/CD56hiCD16+	0.05746887966804979	NK	D0 Imm3	S071	Not-Protected	D056	IMRAS-057-078	NK	NK: CD16+
26: Not-Protected-IMRAS-071 D0 Imm3	CD14-CD19-/L/CD3-/CD3- clean up/CD3-DR-/CD56hiCD16+/CD8–, CD27–	0.02987551867219917	NK	D0 Imm3	S071	Not-Protected	D056	IMRAS-057-078	NK	NK: CD16+CD8–CD27–
26: Not-Protected-IMRAS-071 D0 Imm3	CD14-CD19-/L/CD3-/CD3- clean up/CD3-DR-/CD56hiCD16+/CD8–, CD27+	0.01058091286307054	NK	D0 Imm3	S071	Not-Protected	D056	IMRAS-057-078	NK	NK: CD16+CD8–CD27+
26: Not-Protected-IMRAS-071 D0 Imm3	CD14-CD19-/L/CD3-/CD3- clean up/CD3-DR-/CD56hiCD16+/CD8+, CD27–	0.011410788381742738	NK	D0 Imm3	S071	Not-Protected	D056	IMRAS-057-078	NK	NK: CD16+CD8+CD27–
26: Not-Protected-IMRAS-071 D0 Imm3	CD14-CD19-/L/CD3-/CD3- clean up/CD3-DR-/CD56hiCD16+/CD8+, CD27+	0.0056016597510373444	NK	D0 Imm3	S071	Not-Protected	D056	IMRAS-057-078	NK	NK: CD16+CD8+CD27+
26: Not-Protected-IMRAS-071 D0 Imm3	CD14-CD19-/L/CD3-/CD3- clean up/CD3-DR-/CD56hiCD16+/NKp46–, CD8–	0.0024896265560165973	NK	D0 Imm3	S071	Not-Protected	D056	IMRAS-057-078	NK	NK: CD16+NKp46–CD8–
26: Not-Protected-IMRAS-071 D0 Imm3	CD14-CD19-/L/CD3-/CD3- clean up/CD3-DR-/CD56hiCD16+/NKp46–, CD8+	0.002074688796680498	NK	D0 Imm3	S071	Not-Protected	D056	IMRAS-057-078	NK	NK: CD16+NKp46–CD8+
26: Not-Protected-IMRAS-071 D0 Imm3	CD14-CD19-/L/CD3-/CD3- clean up/CD3-DR-/CD56hiCD16+/NKp46+, CD8-	0.03547717842323651	NK	D0 Imm3	S071	Not-Protected	D056	IMRAS-057-078	NK	NK: CD16+NKp46+CD8-
26: Not-Protected-IMRAS-071 D0 Imm3	CD14-CD19-/L/CD3-/CD3- clean up/CD3-DR-/CD56hiCD16+/NKp46+, CD8+	0.017427385892116183	NK	D0 Imm3	S071	Not-Protected	D056	IMRAS-057-078	NK	NK: CD16+NKp46+CD8+
26: Not-Protected-IMRAS-071 D0 Imm3	CD14-CD19-/L/CD3-/CD3- clean up/CD3-DR-/CD56hiCD16-	0.0966804979253112	NK	D0 Imm3	S071	Not-Protected	D056	IMRAS-057-078	NK	NK: CD16-
26: Not-Protected-IMRAS-071 D0 Imm3	CD14-CD19-/L/CD3-/CD3- clean up/CD3-DR-/CD56hiCD16-/CD27–, NKG2A–	0.004771784232365146	NK	D0 Imm3	S071	Not-Protected	D056	IMRAS-057-078	NK	NK: CD16-CD27–NKG2A–
26: Not-Protected-IMRAS-071 D0 Imm3	CD14-CD19-/L/CD3-/CD3- clean up/CD3-DR-/CD56hiCD16-/CD27–, NKG2A–/NKG2D+	0.004356846473029046	NK	D0 Imm3	S071	Not-Protected	D056	IMRAS-057-078	NK	NK: CD16-CD27–NKG2A–NKG2D+
26: Not-Protected-IMRAS-071 D0 Imm3	CD14-CD19-/L/CD3-/CD3- clean up/CD3-DR-/CD56hiCD16-/CD27–, NKG2A–/NKG2D-	4.149377593360996e-4	NK	D0 Imm3	S071	Not-Protected	D056	IMRAS-057-078	NK	NK: CD16-CD27–NKG2A–NKG2D-
26: Not-Protected-IMRAS-071 D0 Imm3	CD14-CD19-/L/CD3-/CD3- clean up/CD3-DR-/CD56hiCD16-/CD27–, NKG2A+	0.06991701244813278	NK	D0 Imm3	S071	Not-Protected	D056	IMRAS-057-078	NK	NK: CD16-CD27–NKG2A+
26: Not-Protected-IMRAS-071 D0 Imm3	CD14-CD19-/L/CD3-/CD3- clean up/CD3-DR-/CD56hiCD16-/CD27–, NKG2A+/CD8+	0.015767634854771784	NK	D0 Imm3	S071	Not-Protected	D056	IMRAS-057-078	NK	NK: CD16-CD27–NKG2A+CD8+
26: Not-Protected-IMRAS-071 D0 Imm3	CD14-CD19-/L/CD3-/CD3- clean up/CD3-DR-/CD56hiCD16-/CD27–, NKG2A+/NKG2D+	0.06742738589211618	NK	D0 Imm3	S071	Not-Protected	D056	IMRAS-057-078	NK	NK: CD16-CD27–NKG2A+NKG2D+
26: Not-Protected-IMRAS-071 D0 Imm3	CD14-CD19-/L/CD3-/CD3- clean up/CD3-DR-/CD56hiCD16-/CD27–, NKG2A+/NKG2D-	0.002282157676348548	NK	D0 Imm3	S071	Not-Protected	D056	IMRAS-057-078	NK	NK: CD16-CD27–NKG2A+NKG2D-
26: Not-Protected-IMRAS-071 D0 Imm3	CD14-CD19-/L/CD3-/CD3- clean up/CD3-DR-/CD56hiCD16-/CD27+, NKG2A–	0.001037344398340249	NK	D0 Imm3	S071	Not-Protected	D056	IMRAS-057-078	NK	NK: CD16-CD27+NKG2A–
26: Not-Protected-IMRAS-071 D0 Imm3	CD14-CD19-/L/CD3-/CD3- clean up/CD3-DR-/CD56hiCD16-/CD27+, NKG2A+	0.020954356846473027	NK	D0 Imm3	S071	Not-Protected	D056	IMRAS-057-078	NK	NK: CD16-CD27+NKG2A+
26: Not-Protected-IMRAS-071 D0 Imm3	CD14-CD19-/L/CD3-/CD3- clean up/CD3-DR-/CD56hiCD16-/CD27+, NKG2A+/CD8+	0.00850622406639004	NK	D0 Imm3	S071	Not-Protected	D056	IMRAS-057-078	NK	NK: CD16-CD27+NKG2A+CD8+
26: Not-Protected-IMRAS-071 D0 Imm3	CD14-CD19-/L/CD3-/CD3- clean up/CD3-DR-/CD56hiCD16-/CD27+, NKG2A+/NKG2D+	0.02074688796680498	NK	D0 Imm3	S071	Not-Protected	D056	IMRAS-057-078	NK	NK: CD16-CD27+NKG2A+NKG2D+
26: Not-Protected-IMRAS-071 D0 Imm3	CD14-CD19-/L/CD3-/CD3- clean up/CD3-DR-/CD56hiCD16-/CD27+, NKG2A+/NKG2D-	2.074688796680498e-4	NK	D0 Imm3	S071	Not-Protected	D056	IMRAS-057-078	NK	NK: CD16-CD27+NKG2A+NKG2D-
26: Not-Protected-IMRAS-071 D0 Imm3	CD14-CD19-/L/CD3-/CD3- clean up/CD3-DR-/CD56hiCD16-/Ki67+	0.008091286307053943	NK	D0 Imm3	S071	Not-Protected	D056	IMRAS-057-078	NK	NK: CD16-Ki67+
26: Not-Protected-IMRAS-071 D0 Imm3	CD14-CD19-/L/CD3-/CD3- clean up/CD3-DR-/CD56hiCD16-/NKG2D+	0.09356846473029046	NK	D0 Imm3	S071	Not-Protected	D056	IMRAS-057-078	NK	NK: CD16-NKG2D+
26: Not-Protected-IMRAS-071 D0 Imm3	CD14-CD19-/L/CD3-/CD3- clean up/CD3-DR-/CD56hiCD16-/NKG2D-	0.002904564315352697	NK	D0 Imm3	S071	Not-Protected	D056	IMRAS-057-078	NK	NK: CD16-NKG2D-
26: Not-Protected-IMRAS-071 D0 Imm3	CD14-CD19-/L/CD3-/CD3- clean up/CD3-DR-/CD56hiCD16-/NKp46+	0.07095435684647303	NK	D0 Imm3	S071	Not-Protected	D056	IMRAS-057-078	NK	NK: CD16-NKp46+
26: Not-Protected-IMRAS-071 D0 Imm3	CD14-CD19-/L/CD3-/CD3- clean up/CD3-DR-/CD56intCD16hi	6.658298755186722	NK	D0 Imm3	S071	Not-Protected	D056	IMRAS-057-078	NK	NK: CD16hi
26: Not-Protected-IMRAS-071 D0 Imm3	CD14-CD19-/L/CD3-/CD3- clean up/CD3-DR-/CD56intCD16hi/CD38+	3.8931535269709543	NK	D0 Imm3	S071	Not-Protected	D056	IMRAS-057-078	NK	NK: CD16hiCD38+
26: Not-Protected-IMRAS-071 D0 Imm3	CD14-CD19-/L/CD3-/CD3- clean up/CD3-DR-/CD56intCD16hi/CD38+/Ki67-NKp46-	2.0107883817427386	NK	D0 Imm3	S071	Not-Protected	D056	IMRAS-057-078	NK	NK: CD16hiCD38+Ki67-NKp46-
26: Not-Protected-IMRAS-071 D0 Imm3	CD14-CD19-/L/CD3-/CD3- clean up/CD3-DR-/CD56intCD16hi/FCeRI+	5.329460580912863	NK	D0 Imm3	S071	Not-Protected	D056	IMRAS-057-078	NK	NK: CD16hiFCeRI+
26: Not-Protected-IMRAS-071 D0 Imm3	CD14-CD19-/L/CD3-/CD3- clean up/CD3-DR-/CD56intCD16hi/FCeRI+/CD57–, NKG2A–	2.2265560165975105	NK	D0 Imm3	S071	Not-Protected	D056	IMRAS-057-078	NK	NK: CD16hiFCeRI+CD57–NKG2A–
26: Not-Protected-IMRAS-071 D0 Imm3	CD14-CD19-/L/CD3-/CD3- clean up/CD3-DR-/CD56intCD16hi/FCeRI+/CD57–, NKG2A–/Ki67–, CD8–	1.8049792531120332	NK	D0 Imm3	S071	Not-Protected	D056	IMRAS-057-078	NK	NK: CD16hiFCeRI+CD57–NKG2A–Ki67–CD8–
26: Not-Protected-IMRAS-071 D0 Imm3	CD14-CD19-/L/CD3-/CD3- clean up/CD3-DR-/CD56intCD16hi/FCeRI+/CD57–, NKG2A–/Ki67–, CD8+	0.37344398340248963	NK	D0 Imm3	S071	Not-Protected	D056	IMRAS-057-078	NK	NK: CD16hiFCeRI+CD57–NKG2A–Ki67–CD8+
26: Not-Protected-IMRAS-071 D0 Imm3	CD14-CD19-/L/CD3-/CD3- clean up/CD3-DR-/CD56intCD16hi/FCeRI+/CD57–, NKG2A–/Ki67+, CD8–	0.027178423236514523	NK	D0 Imm3	S071	Not-Protected	D056	IMRAS-057-078	NK	NK: CD16hiFCeRI+CD57–NKG2A–Ki67+CD8–
26: Not-Protected-IMRAS-071 D0 Imm3	CD14-CD19-/L/CD3-/CD3- clean up/CD3-DR-/CD56intCD16hi/FCeRI+/CD57–, NKG2A–/Ki67+, CD8+	0.020954356846473027	NK	D0 Imm3	S071	Not-Protected	D056	IMRAS-057-078	NK	NK: CD16hiFCeRI+CD57–NKG2A–Ki67+CD8+
26: Not-Protected-IMRAS-071 D0 Imm3	CD14-CD19-/L/CD3-/CD3- clean up/CD3-DR-/CD56intCD16hi/FCeRI+/CD57–, NKG2A+	2.7597510373443983	NK	D0 Imm3	S071	Not-Protected	D056	IMRAS-057-078	NK	NK: CD16hiFCeRI+CD57–NKG2A+
26: Not-Protected-IMRAS-071 D0 Imm3	CD14-CD19-/L/CD3-/CD3- clean up/CD3-DR-/CD56intCD16hi/FCeRI+/CD57–, NKG2A+/CD27–, CD8–	1.7775933609958505	NK	D0 Imm3	S071	Not-Protected	D056	IMRAS-057-078	NK	NK: CD16hiFCeRI+CD57–NKG2A+CD27–CD8–
26: Not-Protected-IMRAS-071 D0 Imm3	CD14-CD19-/L/CD3-/CD3- clean up/CD3-DR-/CD56intCD16hi/FCeRI+/CD57–, NKG2A+/CD27–, CD8+	0.9064315352697095	NK	D0 Imm3	S071	Not-Protected	D056	IMRAS-057-078	NK	NK: CD16hiFCeRI+CD57–NKG2A+CD27–CD8+
26: Not-Protected-IMRAS-071 D0 Imm3	CD14-CD19-/L/CD3-/CD3- clean up/CD3-DR-/CD56intCD16hi/FCeRI+/CD57–, NKG2A+/CD27+, CD8–	0.04979253112033195	NK	D0 Imm3	S071	Not-Protected	D056	IMRAS-057-078	NK	NK: CD16hiFCeRI+CD57–NKG2A+CD27+CD8–
26: Not-Protected-IMRAS-071 D0 Imm3	CD14-CD19-/L/CD3-/CD3- clean up/CD3-DR-/CD56intCD16hi/FCeRI+/CD57–, NKG2A+/CD27+, CD8+	0.025933609958506226	NK	D0 Imm3	S071	Not-Protected	D056	IMRAS-057-078	NK	NK: CD16hiFCeRI+CD57–NKG2A+CD27+CD8+
26: Not-Protected-IMRAS-071 D0 Imm3	CD14-CD19-/L/CD3-/CD3- clean up/CD3-DR-/CD56intCD16hi/FCeRI+/CD57–, NKG2A+/Ki67–, CD8–	1.670954356846473	NK	D0 Imm3	S071	Not-Protected	D056	IMRAS-057-078	NK	NK: CD16hiFCeRI+CD57–NKG2A+Ki67–CD8–
26: Not-Protected-IMRAS-071 D0 Imm3	CD14-CD19-/L/CD3-/CD3- clean up/CD3-DR-/CD56intCD16hi/FCeRI+/CD57–, NKG2A+/Ki67–, CD8+	0.9410788381742738	NK	D0 Imm3	S071	Not-Protected	D056	IMRAS-057-078	NK	NK: CD16hiFCeRI+CD57–NKG2A+Ki67–CD8+
26: Not-Protected-IMRAS-071 D0 Imm3	CD14-CD19-/L/CD3-/CD3- clean up/CD3-DR-/CD56intCD16hi/FCeRI+/CD57–, NKG2A+/Ki67+, CD8–	0.09626556016597511	NK	D0 Imm3	S071	Not-Protected	D056	IMRAS-057-078	NK	NK: CD16hiFCeRI+CD57–NKG2A+Ki67+CD8–
26: Not-Protected-IMRAS-071 D0 Imm3	CD14-CD19-/L/CD3-/CD3- clean up/CD3-DR-/CD56intCD16hi/FCeRI+/CD57–, NKG2A+/Ki67+, CD8+	0.051452282157676346	NK	D0 Imm3	S071	Not-Protected	D056	IMRAS-057-078	NK	NK: CD16hiFCeRI+CD57–NKG2A+Ki67+CD8+
26: Not-Protected-IMRAS-071 D0 Imm3	CD14-CD19-/L/CD3-/CD3- clean up/CD3-DR-/CD56intCD16hi/FCeRI+/CD57+, NKG2A–	0.0983402489626556	NK	D0 Imm3	S071	Not-Protected	D056	IMRAS-057-078	NK	NK: CD16hiFCeRI+CD57+NKG2A–
26: Not-Protected-IMRAS-071 D0 Imm3	CD14-CD19-/L/CD3-/CD3- clean up/CD3-DR-/CD56intCD16hi/FCeRI+/CD57+, NKG2A+	0.24481327800829875	NK	D0 Imm3	S071	Not-Protected	D056	IMRAS-057-078	NK	NK: CD16hiFCeRI+CD57+NKG2A+
26: Not-Protected-IMRAS-071 D0 Imm3	CD14-CD19-/L/CD3-/CD3- clean up/CD3-DR-/CD56intCD16hi/FCeRI+/NKG2A–, CD38–	1.3143153526970954	NK	D0 Imm3	S071	Not-Protected	D056	IMRAS-057-078	NK	NK: CD16hiFCeRI+NKG2A–CD38–
26: Not-Protected-IMRAS-071 D0 Imm3	CD14-CD19-/L/CD3-/CD3- clean up/CD3-DR-/CD56intCD16hi/FCeRI+/NKG2A–, CD38+	1.0618257261410788	NK	D0 Imm3	S071	Not-Protected	D056	IMRAS-057-078	NK	NK: CD16hiFCeRI+NKG2A–CD38+
26: Not-Protected-IMRAS-071 D0 Imm3	CD14-CD19-/L/CD3-/CD3- clean up/CD3-DR-/CD56intCD16hi/FCeRI+/NKG2A+, CD38–	0.23174273858921163	NK	D0 Imm3	S071	Not-Protected	D056	IMRAS-057-078	NK	NK: CD16hiFCeRI+NKG2A+CD38–
26: Not-Protected-IMRAS-071 D0 Imm3	CD14-CD19-/L/CD3-/CD3- clean up/CD3-DR-/CD56intCD16hi/FCeRI+/NKG2A+, CD38+	2.7215767634854773	NK	D0 Imm3	S071	Not-Protected	D056	IMRAS-057-078	NK	NK: CD16hiFCeRI+NKG2A+CD38+
26: Not-Protected-IMRAS-071 D0 Imm3	CD14-CD19-/L/CD3-/CD3- clean up/CD3-DR-/CD56intCD16hi/FCeRI-NKG2C+	1.0784232365145228	NK	D0 Imm3	S071	Not-Protected	D056	IMRAS-057-078	NK	NK: CD16hiFCeRI-NKG2C+
26: Not-Protected-IMRAS-071 D0 Imm3	CD14-CD19-/L/CD3-/CD3- clean up/CD3-DR-/CD56intCD16hi/FCeRI-NKG2C+/NKG2A+	0.029045643153526972	NK	D0 Imm3	S071	Not-Protected	D056	IMRAS-057-078	NK	NK: CD16hiFCeRI-NKG2C+NKG2A+
26: Not-Protected-IMRAS-071 D0 Imm3	CD14-CD19-/L/CD3-/CD3- clean up/CD3-DR-/CD56intCD16hi/FCeRI-NKG2C+/NKG2A-	1.0475103734439835	NK	D0 Imm3	S071	Not-Protected	D056	IMRAS-057-078	NK	NK: CD16hiFCeRI-NKG2C+NKG2A-
26: Not-Protected-IMRAS-071 D0 Imm3	CD14-CD19-/L/CD3-/CD3- clean up/CD3-DR-/CD56intCD16hi/FCeRI-NKG2C+/NKG2A-/CD8+	0.00975103734439834	NK	D0 Imm3	S071	Not-Protected	D056	IMRAS-057-078	NK	NK: CD16hiFCeRI-NKG2C+NKG2A-CD8+
26: Not-Protected-IMRAS-071 D0 Imm3	CD14-CD19-/L/CD3-/CD3- clean up/CD3-DR-/CD56intCD16hi/FCeRI-NKG2C+/NKG2A-/CD38 +	0.01950207468879668	NK	D0 Imm3	S071	Not-Protected	D056	IMRAS-057-078	NK	NK: CD16hiFCeRI-NKG2C+NKG2A-CD38+
26: Not-Protected-IMRAS-071 D0 Imm3	CD14-CD19-/L/CD3-/CD3- clean up/CD3-DR-/CD56intCD16hi/FCeRI-NKG2C+/NKG2A-/CD161+	0.022614107883817427	NK	D0 Imm3	S071	Not-Protected	D056	IMRAS-057-078	NK	NK: CD16hiFCeRI-NKG2C+NKG2A-CD161+
26: Not-Protected-IMRAS-071 D0 Imm3	CD14-CD19-/L/CD3-/CD3- clean up/CD3-DR-/CD56intCD16hi/FCeRI-NKG2C+/NKG2A-/NKp30+	0.008713692946058092	NK	D0 Imm3	S071	Not-Protected	D056	IMRAS-057-078	NK	NK: CD16hiFCeRI-NKG2C+NKG2A-NKp30+
28: Protected-IMRAS-060 D0 Imm3	CD14-CD19-/L/CD3 T/CD161+, TCR va72+	0.3936061381074169	NK	D0 Imm3	S060	Protected	D056	IMRAS-057-078	MAIT	MAIT: Total
28: Protected-IMRAS-060 D0 Imm3	CD14-CD19-/L/CD3 T/CD161+, TCR va72+/CD4–, CD8–	0.17570332480818415	NK	D0 Imm3	S060	Protected	D056	IMRAS-057-078	MAIT	MAIT: CD4–CD8–
28: Protected-IMRAS-060 D0 Imm3	CD14-CD19-/L/CD3 T/CD161+, TCR va72+/CD4–, CD8+	0.16163682864450127	NK	D0 Imm3	S060	Protected	D056	IMRAS-057-078	MAIT	MAIT: CD4–CD8+
28: Protected-IMRAS-060 D0 Imm3	CD14-CD19-/L/CD3 T/CD161+, TCR va72+/CD4+, CD8–	0.04782608695652174	NK	D0 Imm3	S060	Protected	D056	IMRAS-057-078	MAIT	MAIT: CD4+CD8–
28: Protected-IMRAS-060 D0 Imm3	CD14-CD19-/L/CD3 T/CD161+, TCR va72+/CD4+, CD8+	0.00843989769820972	NK	D0 Imm3	S060	Protected	D056	IMRAS-057-078	MAIT	MAIT: CD4+CD8+
28: Protected-IMRAS-060 D0 Imm3	CD14-CD19-/L/CD3 T/GDT	1.2170076726342711	NK	D0 Imm3	S060	Protected	D056	IMRAS-057-078	γδT	γδT: Total
28: Protected-IMRAS-060 D0 Imm3	CD14-CD19-/L/CD3 T/GDT/CD161–, TCR va72–	0.35805626598465473	NK	D0 Imm3	S060	Protected	D056	IMRAS-057-078	γδT	γδT: CD161–TCRva72–
28: Protected-IMRAS-060 D0 Imm3	CD14-CD19-/L/CD3 T/GDT/CD161–, TCR va72+	0.0010230179028132991	NK	D0 Imm3	S060	Protected	D056	IMRAS-057-078	γδT	γδT: CD161–TCRva72+
28: Protected-IMRAS-060 D0 Imm3	CD14-CD19-/L/CD3 T/GDT/CD161+, TCR va72–	0.8558823529411764	NK	D0 Imm3	S060	Protected	D056	IMRAS-057-078	γδT	γδT: CD161+TCRva72–
28: Protected-IMRAS-060 D0 Imm3	CD14-CD19-/L/CD3 T/GDT/CD161+, TCR va72+	0.0020460358056265983	NK	D0 Imm3	S060	Protected	D056	IMRAS-057-078	γδT	γδT: CD161+TCRva72+
28: Protected-IMRAS-060 D0 Imm3	CD14-CD19-/L/CD3 T/GDT/cKIT Pe cy55–, CD27 BUV373–	0.22506393861892582	NK	D0 Imm3	S060	Protected	D056	IMRAS-057-078	γδT	γδT: cKITPecy55–CD27BUV373–
28: Protected-IMRAS-060 D0 Imm3	CD14-CD19-/L/CD3 T/GDT/cKIT Pe cy55–, CD27 BUV373–/VD2+	0.1748081841432225	NK	D0 Imm3	S060	Protected	D056	IMRAS-057-078	γδT	γδT: cKITPecy55–CD27BUV373–VD2+
28: Protected-IMRAS-060 D0 Imm3	CD14-CD19-/L/CD3 T/GDT/cKIT Pe cy55–, CD27 BUV373–/VD2-	0.050255754475703324	NK	D0 Imm3	S060	Protected	D056	IMRAS-057-078	γδT	γδT: cKITPecy55–CD27BUV373–VD2-
28: Protected-IMRAS-060 D0 Imm3	CD14-CD19-/L/CD3 T/GDT/cKIT Pe cy55–, CD27 BUV373+	0.9682864450127877	NK	D0 Imm3	S060	Protected	D056	IMRAS-057-078	γδT	γδT: cKITPecy55–CD27BUV373+
28: Protected-IMRAS-060 D0 Imm3	CD14-CD19-/L/CD3 T/GDT/cKIT Pe cy55–, CD27 BUV373+/VD2+	0.8065217391304348	NK	D0 Imm3	S060	Protected	D056	IMRAS-057-078	γδT	γδT: cKITPecy55–CD27BUV373+VD2+
28: Protected-IMRAS-060 D0 Imm3	CD14-CD19-/L/CD3 T/GDT/cKIT Pe cy55–, CD27 BUV373+/VD2-	0.16176470588235295	NK	D0 Imm3	S060	Protected	D056	IMRAS-057-078	γδT	γδT: cKITPecy55–CD27BUV373+VD2-
28: Protected-IMRAS-060 D0 Imm3	CD14-CD19-/L/CD3 T/GDT/cKIT Pe cy55+, CD27 BUV373–	0.0026854219948849105	NK	D0 Imm3	S060	Protected	D056	IMRAS-057-078	γδT	γδT: cKITPecy55+CD27BUV373–
28: Protected-IMRAS-060 D0 Imm3	CD14-CD19-/L/CD3 T/GDT/cKIT Pe cy55+, CD27 BUV373–/VD2+	0.002173913043478261	NK	D0 Imm3	S060	Protected	D056	IMRAS-057-078	γδT	γδT: cKITPecy55+CD27BUV373–VD2+
28: Protected-IMRAS-060 D0 Imm3	CD14-CD19-/L/CD3 T/GDT/cKIT Pe cy55+, CD27 BUV373–/VD2-	5.115089514066496e-4	NK	D0 Imm3	S060	Protected	D056	IMRAS-057-078	γδT	γδT: cKITPecy55+CD27BUV373–VD2-
28: Protected-IMRAS-060 D0 Imm3	CD14-CD19-/L/CD3 T/GDT/cKIT Pe cy55+, CD27 BUV373+	0.020971867007672635	NK	D0 Imm3	S060	Protected	D056	IMRAS-057-078	γδT	γδT: cKITPecy55+CD27BUV373+
28: Protected-IMRAS-060 D0 Imm3	CD14-CD19-/L/CD3 T/GDT/cKIT Pe cy55+, CD27 BUV373+/VD2+	0.019053708439897697	NK	D0 Imm3	S060	Protected	D056	IMRAS-057-078	γδT	γδT: cKITPecy55+CD27BUV373+VD2+
28: Protected-IMRAS-060 D0 Imm3	CD14-CD19-/L/CD3 T/GDT/cKIT Pe cy55+, CD27 BUV373+/VD2-	0.0019181585677749361	NK	D0 Imm3	S060	Protected	D056	IMRAS-057-078	γδT	γδT: cKITPecy55+CD27BUV373+VD2-
28: Protected-IMRAS-060 D0 Imm3	CD14-CD19-/L/CD3 T/GDT/cKit+	0.004859335038363171	NK	D0 Imm3	S060	Protected	D056	IMRAS-057-078	γδT	γδT: cKit+
28: Protected-IMRAS-060 D0 Imm3	CD14-CD19-/L/CD3 T/GDT/Ki67+gd	0.016751918158567775	NK	D0 Imm3	S060	Protected	D056	IMRAS-057-078	γδT	γδT: Ki67+gd
28: Protected-IMRAS-060 D0 Imm3	CD14-CD19-/L/CD3 T/GDT/Ki67+Vd2	0.012404092071611254	NK	D0 Imm3	S060	Protected	D056	IMRAS-057-078	γδT	γδT: Ki67+Vd2
28: Protected-IMRAS-060 D0 Imm3	CD14-CD19-/L/CD3 T/GDT/VD2–, CD127–	0.13721227621483376	NK	D0 Imm3	S060	Protected	D056	IMRAS-057-078	γδT	γδT: VD2–CD127–
28: Protected-IMRAS-060 D0 Imm3	CD14-CD19-/L/CD3 T/GDT/VD2–, CD127+	0.07762148337595907	NK	D0 Imm3	S060	Protected	D056	IMRAS-057-078	γδT	γδT: VD2–CD127+
28: Protected-IMRAS-060 D0 Imm3	CD14-CD19-/L/CD3 T/GDT/VD2–, NKG2A–	0.1973145780051151	NK	D0 Imm3	S060	Protected	D056	IMRAS-057-078	γδT	γδT: VD2–NKG2A–
28: Protected-IMRAS-060 D0 Imm3	CD14-CD19-/L/CD3 T/GDT/VD2–, NKG2A+	0.0180306905370844	NK	D0 Imm3	S060	Protected	D056	IMRAS-057-078	γδT	γδT: VD2–NKG2A+
28: Protected-IMRAS-060 D0 Imm3	CD14-CD19-/L/CD3 T/GDT/VD2–, CD161–	0.1829923273657289	NK	D0 Imm3	S060	Protected	D056	IMRAS-057-078	γδT	γδT: VD2–CD161–
28: Protected-IMRAS-060 D0 Imm3	CD14-CD19-/L/CD3 T/GDT/VD2–, CD161–/NKG2A+	0.004731457800511509	NK	D0 Imm3	S060	Protected	D056	IMRAS-057-078	γδT	γδT: VD2–CD161–NKG2A+
28: Protected-IMRAS-060 D0 Imm3	CD14-CD19-/L/CD3 T/GDT/VD2–, CD161–/NKG2A-	0.1782608695652174	NK	D0 Imm3	S060	Protected	D056	IMRAS-057-078	γδT	γδT: VD2–CD161–NKG2A-
28: Protected-IMRAS-060 D0 Imm3	CD14-CD19-/L/CD3 T/GDT/VD2–, CD161+	0.03286445012787724	NK	D0 Imm3	S060	Protected	D056	IMRAS-057-078	γδT	γδT: VD2–CD161+
28: Protected-IMRAS-060 D0 Imm3	CD14-CD19-/L/CD3 T/GDT/VD2–, CD161+/NKG2A+	0.01329923273657289	NK	D0 Imm3	S060	Protected	D056	IMRAS-057-078	γδT	γδT: VD2–CD161+NKG2A+
28: Protected-IMRAS-060 D0 Imm3	CD14-CD19-/L/CD3 T/GDT/VD2–, CD161+/NKG2A-	0.01956521739130435	NK	D0 Imm3	S060	Protected	D056	IMRAS-057-078	γδT	γδT: VD2–CD161+NKG2A-
28: Protected-IMRAS-060 D0 Imm3	CD14-CD19-/L/CD3 T/GDT/VD2–, CD27–	0.05434782608695652	NK	D0 Imm3	S060	Protected	D056	IMRAS-057-078	γδT	γδT: VD2–CD27–
28: Protected-IMRAS-060 D0 Imm3	CD14-CD19-/L/CD3 T/GDT/VD2–, CD27+	0.1604859335038363	NK	D0 Imm3	S060	Protected	D056	IMRAS-057-078	γδT	γδT: VD2–CD27+
28: Protected-IMRAS-060 D0 Imm3	CD14-CD19-/L/CD3 T/GDT/VD2–, CD27+/NKG2A–, cKIT–	0.1432225063938619	NK	D0 Imm3	S060	Protected	D056	IMRAS-057-078	γδT	γδT: VD2–CD27+NKG2A–cKIT–
28: Protected-IMRAS-060 D0 Imm3	CD14-CD19-/L/CD3 T/GDT/VD2–, CD27+/NKG2A–, cKIT+	0.0029411764705882353	NK	D0 Imm3	S060	Protected	D056	IMRAS-057-078	γδT	γδT: VD2–CD27+NKG2A–cKIT+
28: Protected-IMRAS-060 D0 Imm3	CD14-CD19-/L/CD3 T/GDT/VD2–, CD27+/NKG2A+, cKIT–	0.013938618925831201	NK	D0 Imm3	S060	Protected	D056	IMRAS-057-078	γδT	γδT: VD2–CD27+NKG2A+cKIT–
28: Protected-IMRAS-060 D0 Imm3	CD14-CD19-/L/CD3 T/GDT/VD2–, CD4–	0.19258312020460358	NK	D0 Imm3	S060	Protected	D056	IMRAS-057-078	γδT	γδT: VD2–CD4–
28: Protected-IMRAS-060 D0 Imm3	CD14-CD19-/L/CD3 T/GDT/VD2–, CD4+	0.02276214833759591	NK	D0 Imm3	S060	Protected	D056	IMRAS-057-078	γδT	γδT: VD2–CD4+
28: Protected-IMRAS-060 D0 Imm3	CD14-CD19-/L/CD3 T/GDT/VD2–, CD8–	0.14296675191815858	NK	D0 Imm3	S060	Protected	D056	IMRAS-057-078	γδT	γδT: VD2–CD8–
28: Protected-IMRAS-060 D0 Imm3	CD14-CD19-/L/CD3 T/GDT/VD2–, CD8+	0.07122762148337596	NK	D0 Imm3	S060	Protected	D056	IMRAS-057-078	γδT	γδT: VD2–CD8+
28: Protected-IMRAS-060 D0 Imm3	CD14-CD19-/L/CD3 T/GDT/VD2+, CD4–	0.9794117647058823	NK	D0 Imm3	S060	Protected	D056	IMRAS-057-078	γδT	γδT: VD2+CD4–
28: Protected-IMRAS-060 D0 Imm3	CD14-CD19-/L/CD3 T/GDT/VD2+, CD4–	0.9794117647058823	NK	D0 Imm3	S060	Protected	D056	IMRAS-057-078	Vδ2 γδT	Vδ2 γδT: CD4–
28: Protected-IMRAS-060 D0 Imm3	CD14-CD19-/L/CD3 T/GDT/VD2+, CD4+	0.022250639386189257	NK	D0 Imm3	S060	Protected	D056	IMRAS-057-078	γδT	γδT: VD2+CD4+
28: Protected-IMRAS-060 D0 Imm3	CD14-CD19-/L/CD3 T/GDT/VD2+, CD4+	0.022250639386189257	NK	D0 Imm3	S060	Protected	D056	IMRAS-057-078	Vδ2 γδT	Vδ2 γδT: CD4+
28: Protected-IMRAS-060 D0 Imm3	CD14-CD19-/L/CD3 T/GDT/VD2+, CD8–	0.9002557544757033	NK	D0 Imm3	S060	Protected	D056	IMRAS-057-078	γδT	γδT: VD2+CD8–
28: Protected-IMRAS-060 D0 Imm3	CD14-CD19-/L/CD3 T/GDT/VD2+, CD8–	0.9002557544757033	NK	D0 Imm3	S060	Protected	D056	IMRAS-057-078	Vδ2 γδT	Vδ2 γδT: CD8–
28: Protected-IMRAS-060 D0 Imm3	CD14-CD19-/L/CD3 T/GDT/VD2+, CD8+	0.10255754475703324	NK	D0 Imm3	S060	Protected	D056	IMRAS-057-078	γδT	γδT: VD2+CD8+
28: Protected-IMRAS-060 D0 Imm3	CD14-CD19-/L/CD3 T/GDT/VD2+, CD8+	0.10255754475703324	NK	D0 Imm3	S060	Protected	D056	IMRAS-057-078	Vδ2 γδT	Vδ2 γδT: CD8+
28: Protected-IMRAS-060 D0 Imm3	CD14-CD19-/L/CD3 T/GDT/VD2+, CD27–	0.19411764705882353	NK	D0 Imm3	S060	Protected	D056	IMRAS-057-078	γδT	γδT: VD2+CD27–
28: Protected-IMRAS-060 D0 Imm3	CD14-CD19-/L/CD3 T/GDT/VD2+, CD27–	0.19411764705882353	NK	D0 Imm3	S060	Protected	D056	IMRAS-057-078	Vδ2 γδT	Vδ2 γδT: CD27–
28: Protected-IMRAS-060 D0 Imm3	CD14-CD19-/L/CD3 T/GDT/VD2+, CD27+	0.8080562659846547	NK	D0 Imm3	S060	Protected	D056	IMRAS-057-078	γδT	γδT: VD2+CD27+
28: Protected-IMRAS-060 D0 Imm3	CD14-CD19-/L/CD3 T/GDT/VD2+, CD27+	0.8080562659846547	NK	D0 Imm3	S060	Protected	D056	IMRAS-057-078	Vδ2 γδT	Vδ2 γδT: CD27+
28: Protected-IMRAS-060 D0 Imm3	CD14-CD19-/L/CD3 T/GDT/VD2+, CD27+/NKG2A+	0.4907928388746803	NK	D0 Imm3	S060	Protected	D056	IMRAS-057-078	γδT	γδT: VD2+CD27+NKG2A+
28: Protected-IMRAS-060 D0 Imm3	CD14-CD19-/L/CD3 T/GDT/VD2+, CD27+/NKG2A+	0.4907928388746803	NK	D0 Imm3	S060	Protected	D056	IMRAS-057-078	Vδ2 γδT	Vδ2 γδT: CD27+NKG2A+
28: Protected-IMRAS-060 D0 Imm3	CD14-CD19-/L/CD3 T/GDT/VD2+, CD27+/NKG2A-	0.3172634271099744	NK	D0 Imm3	S060	Protected	D056	IMRAS-057-078	γδT	γδT: VD2+CD27+NKG2A-
28: Protected-IMRAS-060 D0 Imm3	CD14-CD19-/L/CD3 T/GDT/VD2+, CD27+/NKG2A-	0.3172634271099744	NK	D0 Imm3	S060	Protected	D056	IMRAS-057-078	Vδ2 γδT	Vδ2 γδT: CD27+NKG2A-
28: Protected-IMRAS-060 D0 Imm3	CD14-CD19-/L/CD3 T/GDT/VD2+, CD161–	0.17148337595907928	NK	D0 Imm3	S060	Protected	D056	IMRAS-057-078	γδT	γδT: VD2+CD161–
28: Protected-IMRAS-060 D0 Imm3	CD14-CD19-/L/CD3 T/GDT/VD2+, CD161–	0.17148337595907928	NK	D0 Imm3	S060	Protected	D056	IMRAS-057-078	Vδ2 γδT	Vδ2 γδT: CD161–
28: Protected-IMRAS-060 D0 Imm3	CD14-CD19-/L/CD3 T/GDT/VD2+, CD161–/NKG2A+	0.11508951406649616	NK	D0 Imm3	S060	Protected	D056	IMRAS-057-078	γδT	γδT: VD2+CD161–NKG2A+
28: Protected-IMRAS-060 D0 Imm3	CD14-CD19-/L/CD3 T/GDT/VD2+, CD161–/NKG2A+	0.11508951406649616	NK	D0 Imm3	S060	Protected	D056	IMRAS-057-078	Vδ2 γδT	Vδ2 γδT: CD161–NKG2A+
28: Protected-IMRAS-060 D0 Imm3	CD14-CD19-/L/CD3 T/GDT/VD2+, CD161–/NKG2A-	0.05639386189258312	NK	D0 Imm3	S060	Protected	D056	IMRAS-057-078	γδT	γδT: VD2+CD161–NKG2A-
28: Protected-IMRAS-060 D0 Imm3	CD14-CD19-/L/CD3 T/GDT/VD2+, CD161–/NKG2A-	0.05639386189258312	NK	D0 Imm3	S060	Protected	D056	IMRAS-057-078	Vδ2 γδT	Vδ2 γδT: CD161–NKG2A-
28: Protected-IMRAS-060 D0 Imm3	CD14-CD19-/L/CD3 T/GDT/VD2+, CD161+	0.8296675191815857	NK	D0 Imm3	S060	Protected	D056	IMRAS-057-078	γδT	γδT: VD2+CD161+
28: Protected-IMRAS-060 D0 Imm3	CD14-CD19-/L/CD3 T/GDT/VD2+, CD161+	0.8296675191815857	NK	D0 Imm3	S060	Protected	D056	IMRAS-057-078	Vδ2 γδT	Vδ2 γδT: CD161+
28: Protected-IMRAS-060 D0 Imm3	CD14-CD19-/L/CD3 T/GDT/VD2+, CD161+/NKG2A+	0.49168797953964194	NK	D0 Imm3	S060	Protected	D056	IMRAS-057-078	γδT	γδT: VD2+CD161+NKG2A+
28: Protected-IMRAS-060 D0 Imm3	CD14-CD19-/L/CD3 T/GDT/VD2+, CD161+/NKG2A+	0.49168797953964194	NK	D0 Imm3	S060	Protected	D056	IMRAS-057-078	Vδ2 γδT	Vδ2 γδT: CD161+NKG2A+
28: Protected-IMRAS-060 D0 Imm3	CD14-CD19-/L/CD3 T/GDT/VD2+, CD161+/NKG2A-	0.3379795396419437	NK	D0 Imm3	S060	Protected	D056	IMRAS-057-078	γδT	γδT: VD2+CD161+NKG2A-
28: Protected-IMRAS-060 D0 Imm3	CD14-CD19-/L/CD3 T/GDT/VD2+, CD161+/NKG2A-	0.3379795396419437	NK	D0 Imm3	S060	Protected	D056	IMRAS-057-078	Vδ2 γδT	Vδ2 γδT: CD161+NKG2A-
28: Protected-IMRAS-060 D0 Imm3	CD14-CD19-/L/CD3 T/GDT/VD2+, NKG2A–	0.39245524296675194	NK	D0 Imm3	S060	Protected	D056	IMRAS-057-078	γδT	γδT: VD2+NKG2A–
28: Protected-IMRAS-060 D0 Imm3	CD14-CD19-/L/CD3 T/GDT/VD2+, NKG2A–	0.39245524296675194	NK	D0 Imm3	S060	Protected	D056	IMRAS-057-078	Vδ2 γδT	Vδ2 γδT: NKG2A–
28: Protected-IMRAS-060 D0 Imm3	CD14-CD19-/L/CD3 T/GDT/VD2+, NKG2A+	0.6092071611253197	NK	D0 Imm3	S060	Protected	D056	IMRAS-057-078	γδT	γδT: VD2+NKG2A+
28: Protected-IMRAS-060 D0 Imm3	CD14-CD19-/L/CD3 T/GDT/VD2+, NKG2A+	0.6092071611253197	NK	D0 Imm3	S060	Protected	D056	IMRAS-057-078	Vδ2 γδT	Vδ2 γδT: NKG2A+
28: Protected-IMRAS-060 D0 Imm3	CD14-CD19-/L/CD3 T/GDT/VD2+, CD127–	0.5961636828644501	NK	D0 Imm3	S060	Protected	D056	IMRAS-057-078	γδT	γδT: VD2+CD127–
28: Protected-IMRAS-060 D0 Imm3	CD14-CD19-/L/CD3 T/GDT/VD2+, CD127–	0.5961636828644501	NK	D0 Imm3	S060	Protected	D056	IMRAS-057-078	Vδ2 γδT	Vδ2 γδT: CD127–
28: Protected-IMRAS-060 D0 Imm3	CD14-CD19-/L/CD3 T/GDT/VD2+, CD127+	0.40601023017902815	NK	D0 Imm3	S060	Protected	D056	IMRAS-057-078	γδT	γδT: VD2+CD127+
28: Protected-IMRAS-060 D0 Imm3	CD14-CD19-/L/CD3 T/GDT/VD2+, CD127+	0.40601023017902815	NK	D0 Imm3	S060	Protected	D056	IMRAS-057-078	Vδ2 γδT	Vδ2 γδT: CD127+
28: Protected-IMRAS-060 D0 Imm3	CD14-CD19-/L/CD3 T/Vd2 GDT	0.9996163682864451	NK	D0 Imm3	S060	Protected	D056	IMRAS-057-078	γδT	γδT: Total
28: Protected-IMRAS-060 D0 Imm3	CD14-CD19-/L/CD3 T/Vd2 GDT	0.9996163682864451	NK	D0 Imm3	S060	Protected	D056	IMRAS-057-078	Vδ2 γδT	Vδ2 γδT: Total
28: Protected-IMRAS-060 D0 Imm3	CD14-CD19-/L/CD3+CD56+	0.3512787723785166	NK	D0 Imm3	S060	Protected	D056	IMRAS-057-078	NKT	NKT: Total
28: Protected-IMRAS-060 D0 Imm3	CD14-CD19-/L/CD3+CD56+/CD4–, CD16–	0.1301790281329923	NK	D0 Imm3	S060	Protected	D056	IMRAS-057-078	NKT	NKT: CD4–CD16–
28: Protected-IMRAS-060 D0 Imm3	CD14-CD19-/L/CD3+CD56+/CD4–, CD16–/CD38 +	0.029923273657289	NK	D0 Imm3	S060	Protected	D056	IMRAS-057-078	NKT	NKT: CD4–CD16–CD38+
28: Protected-IMRAS-060 D0 Imm3	CD14-CD19-/L/CD3+CD56+/CD4–, CD16–/cKit+	0.003069053708439898	NK	D0 Imm3	S060	Protected	D056	IMRAS-057-078	NKT	NKT: CD4–CD16–cKit+
28: Protected-IMRAS-060 D0 Imm3	CD14-CD19-/L/CD3+CD56+/CD4–, CD16+	0.06572890025575448	NK	D0 Imm3	S060	Protected	D056	IMRAS-057-078	NKT	NKT: CD4–CD16+
28: Protected-IMRAS-060 D0 Imm3	CD14-CD19-/L/CD3+CD56+/CD4–, CD16+/CD38 +	0.05383631713554987	NK	D0 Imm3	S060	Protected	D056	IMRAS-057-078	NKT	NKT: CD4–CD16+CD38+
28: Protected-IMRAS-060 D0 Imm3	CD14-CD19-/L/CD3+CD56+/CD4–, CD16+/cKit+	0.004731457800511509	NK	D0 Imm3	S060	Protected	D056	IMRAS-057-078	NKT	NKT: CD4–CD16+cKit+
28: Protected-IMRAS-060 D0 Imm3	CD14-CD19-/L/CD3+CD56+/CD4+, CD16–	0.0881074168797954	NK	D0 Imm3	S060	Protected	D056	IMRAS-057-078	NKT	NKT: CD4+CD16–
28: Protected-IMRAS-060 D0 Imm3	CD14-CD19-/L/CD3+CD56+/CD4+, CD16–/CD38 +	0.04616368286445013	NK	D0 Imm3	S060	Protected	D056	IMRAS-057-078	NKT	NKT: CD4+CD16–CD38+
28: Protected-IMRAS-060 D0 Imm3	CD14-CD19-/L/CD3+CD56+/CD4+, CD16–/cKit+	0.005498721227621483	NK	D0 Imm3	S060	Protected	D056	IMRAS-057-078	NKT	NKT: CD4+CD16–cKit+
28: Protected-IMRAS-060 D0 Imm3	CD14-CD19-/L/CD3+CD56+/CD4+, CD16+	0.06726342710997442	NK	D0 Imm3	S060	Protected	D056	IMRAS-057-078	NKT	NKT: CD4+CD16+
28: Protected-IMRAS-060 D0 Imm3	CD14-CD19-/L/CD3+CD56+/CD4+, CD16+/CD38 +	0.06585677749360613	NK	D0 Imm3	S060	Protected	D056	IMRAS-057-078	NKT	NKT: CD4+CD16+CD38+
28: Protected-IMRAS-060 D0 Imm3	CD14-CD19-/L/CD3+CD56+/CD4+, CD16+/cKit+	0.009718670076726343	NK	D0 Imm3	S060	Protected	D056	IMRAS-057-078	NKT	NKT: CD4+CD16+cKit+
28: Protected-IMRAS-060 D0 Imm3	CD14-CD19-/L/CD3+CD56+/CD8–, CD16–	0.10498721227621484	NK	D0 Imm3	S060	Protected	D056	IMRAS-057-078	NKT	NKT: CD8–CD16–
28: Protected-IMRAS-060 D0 Imm3	CD14-CD19-/L/CD3+CD56+/CD8–, CD16–/CD38 +	0.04360613810741688	NK	D0 Imm3	S060	Protected	D056	IMRAS-057-078	NKT	NKT: CD8–CD16–CD38+
28: Protected-IMRAS-060 D0 Imm3	CD14-CD19-/L/CD3+CD56+/CD8–, CD16–/cKit+	0.005242966751918159	NK	D0 Imm3	S060	Protected	D056	IMRAS-057-078	NKT	NKT: CD8–CD16–cKit+
28: Protected-IMRAS-060 D0 Imm3	CD14-CD19-/L/CD3+CD56+/CD8–, CD16+	0.07787723785166241	NK	D0 Imm3	S060	Protected	D056	IMRAS-057-078	NKT	NKT: CD8–CD16+
28: Protected-IMRAS-060 D0 Imm3	CD14-CD19-/L/CD3+CD56+/CD8–, CD16+/CD38 +	0.06943734015345268	NK	D0 Imm3	S060	Protected	D056	IMRAS-057-078	NKT	NKT: CD8–CD16+CD38+
28: Protected-IMRAS-060 D0 Imm3	CD14-CD19-/L/CD3+CD56+/CD8–, CD16+/cKit+	0.009718670076726343	NK	D0 Imm3	S060	Protected	D056	IMRAS-057-078	NKT	NKT: CD8–CD16+cKit+
28: Protected-IMRAS-060 D0 Imm3	CD14-CD19-/L/CD3+CD56+/CD8+, CD16–	0.08938618925831202	NK	D0 Imm3	S060	Protected	D056	IMRAS-057-078	NKT	NKT: CD8+CD16–
28: Protected-IMRAS-060 D0 Imm3	CD14-CD19-/L/CD3+CD56+/CD8+, CD16–/CD38 +	0.023273657289002558	NK	D0 Imm3	S060	Protected	D056	IMRAS-057-078	NKT	NKT: CD8+CD16–CD38+
28: Protected-IMRAS-060 D0 Imm3	CD14-CD19-/L/CD3+CD56+/CD8+, CD16–/cKit+	0.0024296675191815857	NK	D0 Imm3	S060	Protected	D056	IMRAS-057-078	NKT	NKT: CD8+CD16–cKit+
28: Protected-IMRAS-060 D0 Imm3	CD14-CD19-/L/CD3+CD56+/CD8+, CD16+	0.07902813299232736	NK	D0 Imm3	S060	Protected	D056	IMRAS-057-078	NKT	NKT: CD8+CD16+
28: Protected-IMRAS-060 D0 Imm3	CD14-CD19-/L/CD3+CD56+/CD8+, CD16+/CD38 +	0.05946291560102302	NK	D0 Imm3	S060	Protected	D056	IMRAS-057-078	NKT	NKT: CD8+CD16+CD38+
28: Protected-IMRAS-060 D0 Imm3	CD14-CD19-/L/CD3+CD56+/CD8+, CD16+/cKit+	0.005626598465473146	NK	D0 Imm3	S060	Protected	D056	IMRAS-057-078	NKT	NKT: CD8+CD16+cKit+
28: Protected-IMRAS-060 D0 Imm3	CD14-CD19-/L/CD3+CD56+/CD16-	0.1489769820971867	NK	D0 Imm3	S060	Protected	D056	IMRAS-057-078	NKT	NKT: CD16-
28: Protected-IMRAS-060 D0 Imm3	CD14-CD19-/L/CD3+CD56+/CD16-/CD38 +	0.052557544757033246	NK	D0 Imm3	S060	Protected	D056	IMRAS-057-078	NKT	NKT: CD16-CD38+
28: Protected-IMRAS-060 D0 Imm3	CD14-CD19-/L/CD3+CD56+/CD16-/cKit+	0.006649616368286445	NK	D0 Imm3	S060	Protected	D056	IMRAS-057-078	NKT	NKT: CD16-cKit+
28: Protected-IMRAS-060 D0 Imm3	CD14-CD19-/L/CD3+CD56+/CD16hi	0.09846547314578005	NK	D0 Imm3	S060	Protected	D056	IMRAS-057-078	NKT	NKT: CD16hi
28: Protected-IMRAS-060 D0 Imm3	CD14-CD19-/L/CD3+CD56+/CD16hi/CD57+	0.012659846547314578	NK	D0 Imm3	S060	Protected	D056	IMRAS-057-078	NKT	NKT: CD16hiCD57+
28: Protected-IMRAS-060 D0 Imm3	CD14-CD19-/L/CD3+CD56+/CD16int	0.10153452685421994	NK	D0 Imm3	S060	Protected	D056	IMRAS-057-078	NKT	NKT: CD16int
28: Protected-IMRAS-060 D0 Imm3	CD14-CD19-/L/CD3+CD56+/CD16int/CD57+	0.01969309462915601	NK	D0 Imm3	S060	Protected	D056	IMRAS-057-078	NKT	NKT: CD16intCD57+
28: Protected-IMRAS-060 D0 Imm3	CD14-CD19-/L/CD3+CD56+/CD57+	0.03951406649616368	NK	D0 Imm3	S060	Protected	D056	IMRAS-057-078	NKT	NKT: CD57+
28: Protected-IMRAS-060 D0 Imm3	CD14-CD19-/L/CD3+CD56+/CD57+/CD8–, CD27–	0.002301790281329923	NK	D0 Imm3	S060	Protected	D056	IMRAS-057-078	NKT	NKT: CD57+CD8–CD27–
28: Protected-IMRAS-060 D0 Imm3	CD14-CD19-/L/CD3+CD56+/CD57+/CD8–, CD27+	0.00959079283887468	NK	D0 Imm3	S060	Protected	D056	IMRAS-057-078	NKT	NKT: CD57+CD8–CD27+
28: Protected-IMRAS-060 D0 Imm3	CD14-CD19-/L/CD3+CD56+/CD57+/CD8+, CD27–	0.015856777493606138	NK	D0 Imm3	S060	Protected	D056	IMRAS-057-078	NKT	NKT: CD57+CD8+CD27–
28: Protected-IMRAS-060 D0 Imm3	CD14-CD19-/L/CD3+CD56+/CD57+/CD8+, CD27+	0.011764705882352941	NK	D0 Imm3	S060	Protected	D056	IMRAS-057-078	NKT	NKT: CD57+CD8+CD27+
28: Protected-IMRAS-060 D0 Imm3	CD14-CD19-/L/CD3+CD56+/CD127–, CD8–	0.04603580562659847	NK	D0 Imm3	S060	Protected	D056	IMRAS-057-078	NKT	NKT: CD127–CD8–
28: Protected-IMRAS-060 D0 Imm3	CD14-CD19-/L/CD3+CD56+/CD127–, CD8+	0.0969309462915601	NK	D0 Imm3	S060	Protected	D056	IMRAS-057-078	NKT	NKT: CD127–CD8+
28: Protected-IMRAS-060 D0 Imm3	CD14-CD19-/L/CD3+CD56+/CD127+	0.20664961636828644	NK	D0 Imm3	S060	Protected	D056	IMRAS-057-078	NKT	NKT: CD127+
28: Protected-IMRAS-060 D0 Imm3	CD14-CD19-/L/CD3+CD56+/CD127+, CD8–	0.13861892583120206	NK	D0 Imm3	S060	Protected	D056	IMRAS-057-078	NKT	NKT: CD127+CD8–
28: Protected-IMRAS-060 D0 Imm3	CD14-CD19-/L/CD3+CD56+/CD127+, CD8–/VD2+	0.018286445012787724	NK	D0 Imm3	S060	Protected	D056	IMRAS-057-078	NKT	NKT: CD127+CD8–VD2+
28: Protected-IMRAS-060 D0 Imm3	CD14-CD19-/L/CD3+CD56+/CD127+, CD8–/VD2-	0.12033248081841433	NK	D0 Imm3	S060	Protected	D056	IMRAS-057-078	NKT	NKT: CD127+CD8–VD2-
28: Protected-IMRAS-060 D0 Imm3	CD14-CD19-/L/CD3+CD56+/CD127+, CD8+	0.06969309462915602	NK	D0 Imm3	S060	Protected	D056	IMRAS-057-078	NKT	NKT: CD127+CD8+
28: Protected-IMRAS-060 D0 Imm3	CD14-CD19-/L/CD3+CD56+/CD127+, CD8+/VD2+	0.004475703324808184	NK	D0 Imm3	S060	Protected	D056	IMRAS-057-078	NKT	NKT: CD127+CD8+VD2+
28: Protected-IMRAS-060 D0 Imm3	CD14-CD19-/L/CD3+CD56+/CD127+, CD8+/VD2-	0.06521739130434782	NK	D0 Imm3	S060	Protected	D056	IMRAS-057-078	NKT	NKT: CD127+CD8+VD2-
28: Protected-IMRAS-060 D0 Imm3	CD14-CD19-/L/CD3+CD56+/CD161–, TCR va72–	0.19002557544757034	NK	D0 Imm3	S060	Protected	D056	IMRAS-057-078	NKT	NKT: CD161–TCRva72–
28: Protected-IMRAS-060 D0 Imm3	CD14-CD19-/L/CD3+CD56+/CD161–, TCR va72+	0.010997442455242966	NK	D0 Imm3	S060	Protected	D056	IMRAS-057-078	NKT	NKT: CD161–TCRva72+
28: Protected-IMRAS-060 D0 Imm3	CD14-CD19-/L/CD3+CD56+/CD161+, TCR va72–	0.11585677749360614	NK	D0 Imm3	S060	Protected	D056	IMRAS-057-078	NKT	NKT: CD161+TCRva72–
28: Protected-IMRAS-060 D0 Imm3	CD14-CD19-/L/CD3+CD56+/CD161+, TCR va72+	0.034398976982097186	NK	D0 Imm3	S060	Protected	D056	IMRAS-057-078	NKT	NKT: CD161+TCRva72+
28: Protected-IMRAS-060 D0 Imm3	CD14-CD19-/L/CD3+CD56+/Ki67+	0.013043478260869565	NK	D0 Imm3	S060	Protected	D056	IMRAS-057-078	NKT	NKT: Ki67+
28: Protected-IMRAS-060 D0 Imm3	CD14-CD19-/L/CD3+CD56+/NKG2A–, FCeRI–	0.20690537084398977	NK	D0 Imm3	S060	Protected	D056	IMRAS-057-078	NKT	NKT: NKG2A–FCeRI–
28: Protected-IMRAS-060 D0 Imm3	CD14-CD19-/L/CD3+CD56+/NKG2A–, FCeRI–/CD161–, CD4–	0.09015345268542199	NK	D0 Imm3	S060	Protected	D056	IMRAS-057-078	NKT	NKT: NKG2A–FCeRI–CD161–CD4–
28: Protected-IMRAS-060 D0 Imm3	CD14-CD19-/L/CD3+CD56+/NKG2A–, FCeRI–/CD161–, CD4–/CD38 +	0.02979539641943734	NK	D0 Imm3	S060	Protected	D056	IMRAS-057-078	NKT	NKT: NKG2A–FCeRI–CD161–CD4–CD38+
28: Protected-IMRAS-060 D0 Imm3	CD14-CD19-/L/CD3+CD56+/NKG2A–, FCeRI–/CD161–, CD4–/cKit+	0.002301790281329923	NK	D0 Imm3	S060	Protected	D056	IMRAS-057-078	NKT	NKT: NKG2A–FCeRI–CD161–CD4–cKit+
28: Protected-IMRAS-060 D0 Imm3	CD14-CD19-/L/CD3+CD56+/NKG2A–, FCeRI–/CD161–, CD4+	0.055754475703324806	NK	D0 Imm3	S060	Protected	D056	IMRAS-057-078	NKT	NKT: NKG2A–FCeRI–CD161–CD4+
28: Protected-IMRAS-060 D0 Imm3	CD14-CD19-/L/CD3+CD56+/NKG2A–, FCeRI–/CD161–, CD4+/CD38 +	0.029539641943734016	NK	D0 Imm3	S060	Protected	D056	IMRAS-057-078	NKT	NKT: NKG2A–FCeRI–CD161–CD4+CD38+
28: Protected-IMRAS-060 D0 Imm3	CD14-CD19-/L/CD3+CD56+/NKG2A–, FCeRI–/CD161–, CD4+/cKit+	0.0029411764705882353	NK	D0 Imm3	S060	Protected	D056	IMRAS-057-078	NKT	NKT: NKG2A–FCeRI–CD161–CD4+cKit+
28: Protected-IMRAS-060 D0 Imm3	CD14-CD19-/L/CD3+CD56+/NKG2A–, FCeRI–/CD161–, CD8–	0.05907928388746803	NK	D0 Imm3	S060	Protected	D056	IMRAS-057-078	NKT	NKT: NKG2A–FCeRI–CD161–CD8–
28: Protected-IMRAS-060 D0 Imm3	CD14-CD19-/L/CD3+CD56+/NKG2A–, FCeRI–/CD161–, CD8–/CD38 +	0.029539641943734016	NK	D0 Imm3	S060	Protected	D056	IMRAS-057-078	NKT	NKT: NKG2A–FCeRI–CD161–CD8–CD38+
28: Protected-IMRAS-060 D0 Imm3	CD14-CD19-/L/CD3+CD56+/NKG2A–, FCeRI–/CD161–, CD8–/cKit+	0.0029411764705882353	NK	D0 Imm3	S060	Protected	D056	IMRAS-057-078	NKT	NKT: NKG2A–FCeRI–CD161–CD8–cKit+
28: Protected-IMRAS-060 D0 Imm3	CD14-CD19-/L/CD3+CD56+/NKG2A–, FCeRI–/CD161–, CD8+	0.09092071611253197	NK	D0 Imm3	S060	Protected	D056	IMRAS-057-078	NKT	NKT: NKG2A–FCeRI–CD161–CD8+
28: Protected-IMRAS-060 D0 Imm3	CD14-CD19-/L/CD3+CD56+/NKG2A–, FCeRI–/CD161–, CD8+/CD38 +	0.031202046035805626	NK	D0 Imm3	S060	Protected	D056	IMRAS-057-078	NKT	NKT: NKG2A–FCeRI–CD161–CD8+CD38+
28: Protected-IMRAS-060 D0 Imm3	CD14-CD19-/L/CD3+CD56+/NKG2A–, FCeRI–/CD161–, CD8+/cKit+	0.0024296675191815857	NK	D0 Imm3	S060	Protected	D056	IMRAS-057-078	NKT	NKT: NKG2A–FCeRI–CD161–CD8+cKit+
28: Protected-IMRAS-060 D0 Imm3	CD14-CD19-/L/CD3+CD56+/NKG2A–, FCeRI–/CD161–, CD27-	0.06687979539641943	NK	D0 Imm3	S060	Protected	D056	IMRAS-057-078	NKT	NKT: NKG2A–FCeRI–CD161–CD27-
28: Protected-IMRAS-060 D0 Imm3	CD14-CD19-/L/CD3+CD56+/NKG2A–, FCeRI–/CD161–, CD27-/CD38 +	0.02237851662404092	NK	D0 Imm3	S060	Protected	D056	IMRAS-057-078	NKT	NKT: NKG2A–FCeRI–CD161–CD27-CD38+
28: Protected-IMRAS-060 D0 Imm3	CD14-CD19-/L/CD3+CD56+/NKG2A–, FCeRI–/CD161–, CD27-/cKit+	0.0012787723785166241	NK	D0 Imm3	S060	Protected	D056	IMRAS-057-078	NKT	NKT: NKG2A–FCeRI–CD161–CD27-cKit+
28: Protected-IMRAS-060 D0 Imm3	CD14-CD19-/L/CD3+CD56+/NKG2A–, FCeRI–/CD161–, CD27+	0.0782608695652174	NK	D0 Imm3	S060	Protected	D056	IMRAS-057-078	NKT	NKT: NKG2A–FCeRI–CD161–CD27+
28: Protected-IMRAS-060 D0 Imm3	CD14-CD19-/L/CD3+CD56+/NKG2A–, FCeRI–/CD161–, CD27+/CD38 +	0.03657289002557545	NK	D0 Imm3	S060	Protected	D056	IMRAS-057-078	NKT	NKT: NKG2A–FCeRI–CD161–CD27+CD38+
28: Protected-IMRAS-060 D0 Imm3	CD14-CD19-/L/CD3+CD56+/NKG2A–, FCeRI–/CD161–, CD27+/cKit+	0.0038363171355498722	NK	D0 Imm3	S060	Protected	D056	IMRAS-057-078	NKT	NKT: NKG2A–FCeRI–CD161–CD27+cKit+
28: Protected-IMRAS-060 D0 Imm3	CD14-CD19-/L/CD3+CD56+/NKG2A–, FCeRI–/CD161+, CD4–	0.03554987212276215	NK	D0 Imm3	S060	Protected	D056	IMRAS-057-078	NKT	NKT: NKG2A–FCeRI–CD161+CD4–
28: Protected-IMRAS-060 D0 Imm3	CD14-CD19-/L/CD3+CD56+/NKG2A–, FCeRI–/CD161+, CD4–/CD38 +	0.005498721227621483	NK	D0 Imm3	S060	Protected	D056	IMRAS-057-078	NKT	NKT: NKG2A–FCeRI–CD161+CD4–CD38+
28: Protected-IMRAS-060 D0 Imm3	CD14-CD19-/L/CD3+CD56+/NKG2A–, FCeRI–/CD161+, CD4–/cKit+	0.001534526854219949	NK	D0 Imm3	S060	Protected	D056	IMRAS-057-078	NKT	NKT: NKG2A–FCeRI–CD161+CD4–cKit+
28: Protected-IMRAS-060 D0 Imm3	CD14-CD19-/L/CD3+CD56+/NKG2A–, FCeRI–/CD161+, CD4+	0.02544757033248082	NK	D0 Imm3	S060	Protected	D056	IMRAS-057-078	NKT	NKT: NKG2A–FCeRI–CD161+CD4+
28: Protected-IMRAS-060 D0 Imm3	CD14-CD19-/L/CD3+CD56+/NKG2A–, FCeRI–/CD161+, CD4+/CD38 +	0.010230179028132993	NK	D0 Imm3	S060	Protected	D056	IMRAS-057-078	NKT	NKT: NKG2A–FCeRI–CD161+CD4+CD38+
28: Protected-IMRAS-060 D0 Imm3	CD14-CD19-/L/CD3+CD56+/NKG2A–, FCeRI–/CD161+, CD4+/cKit+	0.0017902813299232737	NK	D0 Imm3	S060	Protected	D056	IMRAS-057-078	NKT	NKT: NKG2A–FCeRI–CD161+CD4+cKit+
28: Protected-IMRAS-060 D0 Imm3	CD14-CD19-/L/CD3+CD56+/NKG2A–, FCeRI–/CD161+, CD8-	0.03593350383631713	NK	D0 Imm3	S060	Protected	D056	IMRAS-057-078	NKT	NKT: NKG2A–FCeRI–CD161+CD8-
28: Protected-IMRAS-060 D0 Imm3	CD14-CD19-/L/CD3+CD56+/NKG2A–, FCeRI–/CD161+, CD8-/CD38 +	0.008823529411764706	NK	D0 Imm3	S060	Protected	D056	IMRAS-057-078	NKT	NKT: NKG2A–FCeRI–CD161+CD8-CD38+
28: Protected-IMRAS-060 D0 Imm3	CD14-CD19-/L/CD3+CD56+/NKG2A–, FCeRI–/CD161+, CD8-/cKit+	0.0016624040920716113	NK	D0 Imm3	S060	Protected	D056	IMRAS-057-078	NKT	NKT: NKG2A–FCeRI–CD161+CD8-cKit+
28: Protected-IMRAS-060 D0 Imm3	CD14-CD19-/L/CD3+CD56+/NKG2A–, FCeRI–/CD161+, CD8+	0.020971867007672635	NK	D0 Imm3	S060	Protected	D056	IMRAS-057-078	NKT	NKT: NKG2A–FCeRI–CD161+CD8+
28: Protected-IMRAS-060 D0 Imm3	CD14-CD19-/L/CD3+CD56+/NKG2A–, FCeRI–/CD161+, CD8+/CD38 +	0.005498721227621483	NK	D0 Imm3	S060	Protected	D056	IMRAS-057-078	NKT	NKT: NKG2A–FCeRI–CD161+CD8+CD38+
28: Protected-IMRAS-060 D0 Imm3	CD14-CD19-/L/CD3+CD56+/NKG2A–, FCeRI–/CD161+, CD8+/cKit+	0.001534526854219949	NK	D0 Imm3	S060	Protected	D056	IMRAS-057-078	NKT	NKT: NKG2A–FCeRI–CD161+CD8+cKit+
28: Protected-IMRAS-060 D0 Imm3	CD14-CD19-/L/CD3+CD56+/NKG2A–, FCeRI–/CD161+, CD27–	0.015473145780051151	NK	D0 Imm3	S060	Protected	D056	IMRAS-057-078	NKT	NKT: NKG2A–FCeRI–CD161+CD27–
28: Protected-IMRAS-060 D0 Imm3	CD14-CD19-/L/CD3+CD56+/NKG2A–, FCeRI–/CD161+, CD27–/CD38 +	0.003452685421994885	NK	D0 Imm3	S060	Protected	D056	IMRAS-057-078	NKT	NKT: NKG2A–FCeRI–CD161+CD27–CD38+
28: Protected-IMRAS-060 D0 Imm3	CD14-CD19-/L/CD3+CD56+/NKG2A–, FCeRI–/CD161+, CD27–/cKit+	7.672634271099745e-4	NK	D0 Imm3	S060	Protected	D056	IMRAS-057-078	NKT	NKT: NKG2A–FCeRI–CD161+CD27–cKit+
28: Protected-IMRAS-060 D0 Imm3	CD14-CD19-/L/CD3+CD56+/NKG2A–, FCeRI–/CD161+, CD27+	0.04629156010230179	NK	D0 Imm3	S060	Protected	D056	IMRAS-057-078	NKT	NKT: NKG2A–FCeRI–CD161+CD27+
28: Protected-IMRAS-060 D0 Imm3	CD14-CD19-/L/CD3+CD56+/NKG2A–, FCeRI–/CD161+, CD27+/CD38 +	0.012659846547314578	NK	D0 Imm3	S060	Protected	D056	IMRAS-057-078	NKT	NKT: NKG2A–FCeRI–CD161+CD27+CD38+
28: Protected-IMRAS-060 D0 Imm3	CD14-CD19-/L/CD3+CD56+/NKG2A–, FCeRI–/CD161+, CD27+/cKit+	0.0026854219948849105	NK	D0 Imm3	S060	Protected	D056	IMRAS-057-078	NKT	NKT: NKG2A–FCeRI–CD161+CD27+cKit+
28: Protected-IMRAS-060 D0 Imm3	CD14-CD19-/L/CD3+CD56+/NKG2A–, FCeRI+	0.03938618925831202	NK	D0 Imm3	S060	Protected	D056	IMRAS-057-078	NKT	NKT: NKG2A–FCeRI+
28: Protected-IMRAS-060 D0 Imm3	CD14-CD19-/L/CD3+CD56+/NKG2A+, FCeRI–	0.031713554987212275	NK	D0 Imm3	S060	Protected	D056	IMRAS-057-078	NKT	NKT: NKG2A+FCeRI–
28: Protected-IMRAS-060 D0 Imm3	CD14-CD19-/L/CD3+CD56+/NKG2A+, FCeRI+	0.07327365728900256	NK	D0 Imm3	S060	Protected	D056	IMRAS-057-078	NKT	NKT: NKG2A+FCeRI+
28: Protected-IMRAS-060 D0 Imm3	CD14-CD19-/L/CD3+CD56+/NKp30+	0.06227621483375959	NK	D0 Imm3	S060	Protected	D056	IMRAS-057-078	NKT	NKT: NKp30+
28: Protected-IMRAS-060 D0 Imm3	CD14-CD19-/L/CD3+CD56+/NKp30+/CD27+	0.049616368286445015	NK	D0 Imm3	S060	Protected	D056	IMRAS-057-078	NKT	NKT: NKp30+CD27+
28: Protected-IMRAS-060 D0 Imm3	CD14-CD19-/L/CD3+CD56+/NKp30+/CD27-	0.012659846547314578	NK	D0 Imm3	S060	Protected	D056	IMRAS-057-078	NKT	NKT: NKp30+CD27-
28: Protected-IMRAS-060 D0 Imm3	CD14-CD19-/L/CD3+CD56+/NKp30+/CD127+	0.0418158567774936	NK	D0 Imm3	S060	Protected	D056	IMRAS-057-078	NKT	NKT: NKp30+CD127+
28: Protected-IMRAS-060 D0 Imm3	CD14-CD19-/L/CD3+CD56+/TCRgd+	0.040537084398976984	NK	D0 Imm3	S060	Protected	D056	IMRAS-057-078	NKT	NKT: TCRgd+
28: Protected-IMRAS-060 D0 Imm3	CD14-CD19-/L/CD3+CD56+/TCRgd+/CD8+	0.011892583120204603	NK	D0 Imm3	S060	Protected	D056	IMRAS-057-078	NKT	NKT: TCRgd+CD8+
28: Protected-IMRAS-060 D0 Imm3	CD14-CD19-/L/CD3+CD56+/TCRgd+/NKG2A+	0.02084398976982097	NK	D0 Imm3	S060	Protected	D056	IMRAS-057-078	NKT	NKT: TCRgd+NKG2A+
28: Protected-IMRAS-060 D0 Imm3	CD14-CD19-/L/CD3+CD56+/TCRgd+/NKG2A-	0.01969309462915601	NK	D0 Imm3	S060	Protected	D056	IMRAS-057-078	NKT	NKT: TCRgd+NKG2A-
28: Protected-IMRAS-060 D0 Imm3	CD14-CD19-/L/CD3+CD56+/VD2–, CD8–	0.15	NK	D0 Imm3	S060	Protected	D056	IMRAS-057-078	NKT	NKT: VD2–CD8–
28: Protected-IMRAS-060 D0 Imm3	CD14-CD19-/L/CD3+CD56+/VD2–, CD8+	0.16649616368286446	NK	D0 Imm3	S060	Protected	D056	IMRAS-057-078	NKT	NKT: VD2–CD8+
28: Protected-IMRAS-060 D0 Imm3	CD14-CD19-/L/CD3+CD56+/VD2–, CD8+/CD57+	0.027749360613810743	NK	D0 Imm3	S060	Protected	D056	IMRAS-057-078	NKT	NKT: VD2–CD8+CD57+
28: Protected-IMRAS-060 D0 Imm3	CD14-CD19-/L/CD3+CD56+/VD2+, CD8–	0.027365728900255754	NK	D0 Imm3	S060	Protected	D056	IMRAS-057-078	NKT	NKT: VD2+CD8–
28: Protected-IMRAS-060 D0 Imm3	CD14-CD19-/L/CD3+CD56+/VD2+, CD8+	0.007416879795396419	NK	D0 Imm3	S060	Protected	D056	IMRAS-057-078	NKT	NKT: VD2+CD8+
28: Protected-IMRAS-060 D0 Imm3	CD14-CD19-/L/CD3-/CD3- clean up/CD3-DR-/CD16-/ILC	0.1512787723785166	NK	D0 Imm3	S060	Protected	D056	IMRAS-057-078	ILC	ILC: Total
28: Protected-IMRAS-060 D0 Imm3	CD14-CD19-/L/CD3-/CD3- clean up/CD3-DR-/CD16-/ILC/CD161+	0.04271099744245524	NK	D0 Imm3	S060	Protected	D056	IMRAS-057-078	ILC	ILC: CD161+
28: Protected-IMRAS-060 D0 Imm3	CD14-CD19-/L/CD3-/CD3- clean up/CD3-DR-/CD16-/ILC/CD161+/ILC1	0.021483375959079284	NK	D0 Imm3	S060	Protected	D056	IMRAS-057-078	ILC	ILC: CD161+ILC1
28: Protected-IMRAS-060 D0 Imm3	CD14-CD19-/L/CD3-/CD3- clean up/CD3-DR-/CD16-/ILC/CD161+/ILC1/CD56+	0.013043478260869565	NK	D0 Imm3	S060	Protected	D056	IMRAS-057-078	ILC	ILC: CD161+ILC1CD56+
28: Protected-IMRAS-060 D0 Imm3	CD14-CD19-/L/CD3-/CD3- clean up/CD3-DR-/CD16-/ILC/CD161+/ILC1/CD56+/Ki67+	0.002173913043478261	NK	D0 Imm3	S060	Protected	D056	IMRAS-057-078	ILC	ILC: CD161+ILC1CD56+Ki67+
28: Protected-IMRAS-060 D0 Imm3	CD14-CD19-/L/CD3-/CD3- clean up/CD3-DR-/CD16-/ILC/CD161+/ILC2	0.005370843989769821	NK	D0 Imm3	S060	Protected	D056	IMRAS-057-078	ILC	ILC: CD161+ILC2
28: Protected-IMRAS-060 D0 Imm3	CD14-CD19-/L/CD3-/CD3- clean up/CD3-DR-/CD16-/ILC/CD161+/ILC3	0.015089514066496165	NK	D0 Imm3	S060	Protected	D056	IMRAS-057-078	ILC	ILC: CD161+ILC3
28: Protected-IMRAS-060 D0 Imm3	CD14-CD19-/L/CD3-/CD3- clean up/CD3-DR-/CD16-/ILC/CD161+/ILC3/CD56+	0.00690537084398977	NK	D0 Imm3	S060	Protected	D056	IMRAS-057-078	ILC	ILC: CD161+ILC3CD56+
28: Protected-IMRAS-060 D0 Imm3	CD14-CD19-/L/CD3-/CD3- clean up/CD3-DR-/CD16-/ILC/CD161+/ILC3/CD56+/Ki67+	0.0014066496163682865	NK	D0 Imm3	S060	Protected	D056	IMRAS-057-078	ILC	ILC: CD161+ILC3CD56+Ki67+
28: Protected-IMRAS-060 D0 Imm3	CD14-CD19-/L/CD3-/CD3- clean up/CD3-DR-/CD16-/ILC/ILC1	0.11381074168797954	NK	D0 Imm3	S060	Protected	D056	IMRAS-057-078	ILC	ILC: ILC1
28: Protected-IMRAS-060 D0 Imm3	CD14-CD19-/L/CD3-/CD3- clean up/CD3-DR-/CD16-/ILC/ILC1/CD56+	0.016368286445012786	NK	D0 Imm3	S060	Protected	D056	IMRAS-057-078	ILC	ILC: ILC1CD56+
28: Protected-IMRAS-060 D0 Imm3	CD14-CD19-/L/CD3-/CD3- clean up/CD3-DR-/CD16-/ILC/ILC1/CD56+/Ki67+	0.0025575447570332483	NK	D0 Imm3	S060	Protected	D056	IMRAS-057-078	ILC	ILC: ILC1CD56+Ki67+
28: Protected-IMRAS-060 D0 Imm3	CD14-CD19-/L/CD3-/CD3- clean up/CD3-DR-/CD16-/ILC/ILC2	0.017391304347826087	NK	D0 Imm3	S060	Protected	D056	IMRAS-057-078	ILC	ILC: ILC2
28: Protected-IMRAS-060 D0 Imm3	CD14-CD19-/L/CD3-/CD3- clean up/CD3-DR-/CD16-/ILC/ILC3	0.01918158567774936	NK	D0 Imm3	S060	Protected	D056	IMRAS-057-078	ILC	ILC: ILC3
28: Protected-IMRAS-060 D0 Imm3	CD14-CD19-/L/CD3-/CD3- clean up/CD3-DR-/CD16-/ILC/ILC3/CD56+	0.007289002557544757	NK	D0 Imm3	S060	Protected	D056	IMRAS-057-078	ILC	ILC: ILC3CD56+
28: Protected-IMRAS-060 D0 Imm3	CD14-CD19-/L/CD3-/CD3- clean up/CD3-DR-/CD16-/ILC/ILC3/CD56+/Ki67+	0.0014066496163682865	NK	D0 Imm3	S060	Protected	D056	IMRAS-057-078	ILC	ILC: ILC3CD56+Ki67+
28: Protected-IMRAS-060 D0 Imm3	CD14-CD19-/L/CD3-/CD3- clean up/CD3-DR-/CD56hiCD16+	0.07148337595907929	NK	D0 Imm3	S060	Protected	D056	IMRAS-057-078	NK	NK: CD16+
28: Protected-IMRAS-060 D0 Imm3	CD14-CD19-/L/CD3-/CD3- clean up/CD3-DR-/CD56hiCD16+/CD8–, CD27–	0.03580562659846547	NK	D0 Imm3	S060	Protected	D056	IMRAS-057-078	NK	NK: CD16+CD8–CD27–
28: Protected-IMRAS-060 D0 Imm3	CD14-CD19-/L/CD3-/CD3- clean up/CD3-DR-/CD56hiCD16+/CD8–, CD27+	0.024168797953964195	NK	D0 Imm3	S060	Protected	D056	IMRAS-057-078	NK	NK: CD16+CD8–CD27+
28: Protected-IMRAS-060 D0 Imm3	CD14-CD19-/L/CD3-/CD3- clean up/CD3-DR-/CD56hiCD16+/CD8+, CD27–	0.005498721227621483	NK	D0 Imm3	S060	Protected	D056	IMRAS-057-078	NK	NK: CD16+CD8+CD27–
28: Protected-IMRAS-060 D0 Imm3	CD14-CD19-/L/CD3-/CD3- clean up/CD3-DR-/CD56hiCD16+/CD8+, CD27+	0.006010230179028133	NK	D0 Imm3	S060	Protected	D056	IMRAS-057-078	NK	NK: CD16+CD8+CD27+
28: Protected-IMRAS-060 D0 Imm3	CD14-CD19-/L/CD3-/CD3- clean up/CD3-DR-/CD56hiCD16+/NKp46–, CD8–	0.004475703324808184	NK	D0 Imm3	S060	Protected	D056	IMRAS-057-078	NK	NK: CD16+NKp46–CD8–
28: Protected-IMRAS-060 D0 Imm3	CD14-CD19-/L/CD3-/CD3- clean up/CD3-DR-/CD56hiCD16+/NKp46–, CD8+	0.001534526854219949	NK	D0 Imm3	S060	Protected	D056	IMRAS-057-078	NK	NK: CD16+NKp46–CD8+
28: Protected-IMRAS-060 D0 Imm3	CD14-CD19-/L/CD3-/CD3- clean up/CD3-DR-/CD56hiCD16+/NKp46+, CD8-	0.05396419437340153	NK	D0 Imm3	S060	Protected	D056	IMRAS-057-078	NK	NK: CD16+NKp46+CD8-
28: Protected-IMRAS-060 D0 Imm3	CD14-CD19-/L/CD3-/CD3- clean up/CD3-DR-/CD56hiCD16+/NKp46+, CD8+	0.011508951406649617	NK	D0 Imm3	S060	Protected	D056	IMRAS-057-078	NK	NK: CD16+NKp46+CD8+
28: Protected-IMRAS-060 D0 Imm3	CD14-CD19-/L/CD3-/CD3- clean up/CD3-DR-/CD56hiCD16-	0.07531969309462916	NK	D0 Imm3	S060	Protected	D056	IMRAS-057-078	NK	NK: CD16-
28: Protected-IMRAS-060 D0 Imm3	CD14-CD19-/L/CD3-/CD3- clean up/CD3-DR-/CD56hiCD16-/CD27–, NKG2A–	0.00319693094629156	NK	D0 Imm3	S060	Protected	D056	IMRAS-057-078	NK	NK: CD16-CD27–NKG2A–
28: Protected-IMRAS-060 D0 Imm3	CD14-CD19-/L/CD3-/CD3- clean up/CD3-DR-/CD56hiCD16-/CD27–, NKG2A–/NKG2D+	0.0025575447570332483	NK	D0 Imm3	S060	Protected	D056	IMRAS-057-078	NK	NK: CD16-CD27–NKG2A–NKG2D+
28: Protected-IMRAS-060 D0 Imm3	CD14-CD19-/L/CD3-/CD3- clean up/CD3-DR-/CD56hiCD16-/CD27–, NKG2A–/NKG2D-	6.393861892583121e-4	NK	D0 Imm3	S060	Protected	D056	IMRAS-057-078	NK	NK: CD16-CD27–NKG2A–NKG2D-
28: Protected-IMRAS-060 D0 Imm3	CD14-CD19-/L/CD3-/CD3- clean up/CD3-DR-/CD56hiCD16-/CD27–, NKG2A+	0.04168797953964194	NK	D0 Imm3	S060	Protected	D056	IMRAS-057-078	NK	NK: CD16-CD27–NKG2A+
28: Protected-IMRAS-060 D0 Imm3	CD14-CD19-/L/CD3-/CD3- clean up/CD3-DR-/CD56hiCD16-/CD27–, NKG2A+/CD8+	0.004731457800511509	NK	D0 Imm3	S060	Protected	D056	IMRAS-057-078	NK	NK: CD16-CD27–NKG2A+CD8+
28: Protected-IMRAS-060 D0 Imm3	CD14-CD19-/L/CD3-/CD3- clean up/CD3-DR-/CD56hiCD16-/CD27–, NKG2A+/NKG2D+	0.0391304347826087	NK	D0 Imm3	S060	Protected	D056	IMRAS-057-078	NK	NK: CD16-CD27–NKG2A+NKG2D+
28: Protected-IMRAS-060 D0 Imm3	CD14-CD19-/L/CD3-/CD3- clean up/CD3-DR-/CD56hiCD16-/CD27–, NKG2A+/NKG2D-	0.0025575447570332483	NK	D0 Imm3	S060	Protected	D056	IMRAS-057-078	NK	NK: CD16-CD27–NKG2A+NKG2D-
28: Protected-IMRAS-060 D0 Imm3	CD14-CD19-/L/CD3-/CD3- clean up/CD3-DR-/CD56hiCD16-/CD27+, NKG2A–	0.0014066496163682865	NK	D0 Imm3	S060	Protected	D056	IMRAS-057-078	NK	NK: CD16-CD27+NKG2A–
28: Protected-IMRAS-060 D0 Imm3	CD14-CD19-/L/CD3-/CD3- clean up/CD3-DR-/CD56hiCD16-/CD27+, NKG2A+	0.029028132992327364	NK	D0 Imm3	S060	Protected	D056	IMRAS-057-078	NK	NK: CD16-CD27+NKG2A+
28: Protected-IMRAS-060 D0 Imm3	CD14-CD19-/L/CD3-/CD3- clean up/CD3-DR-/CD56hiCD16-/CD27+, NKG2A+/CD8+	0.005370843989769821	NK	D0 Imm3	S060	Protected	D056	IMRAS-057-078	NK	NK: CD16-CD27+NKG2A+CD8+
28: Protected-IMRAS-060 D0 Imm3	CD14-CD19-/L/CD3-/CD3- clean up/CD3-DR-/CD56hiCD16-/CD27+, NKG2A+/NKG2D+	0.028516624040920716	NK	D0 Imm3	S060	Protected	D056	IMRAS-057-078	NK	NK: CD16-CD27+NKG2A+NKG2D+
28: Protected-IMRAS-060 D0 Imm3	CD14-CD19-/L/CD3-/CD3- clean up/CD3-DR-/CD56hiCD16-/CD27+, NKG2A+/NKG2D-	5.115089514066496e-4	NK	D0 Imm3	S060	Protected	D056	IMRAS-057-078	NK	NK: CD16-CD27+NKG2A+NKG2D-
28: Protected-IMRAS-060 D0 Imm3	CD14-CD19-/L/CD3-/CD3- clean up/CD3-DR-/CD56hiCD16-/Ki67+	0.011892583120204603	NK	D0 Imm3	S060	Protected	D056	IMRAS-057-078	NK	NK: CD16-Ki67+
28: Protected-IMRAS-060 D0 Imm3	CD14-CD19-/L/CD3-/CD3- clean up/CD3-DR-/CD56hiCD16-/NKG2D+	0.07148337595907929	NK	D0 Imm3	S060	Protected	D056	IMRAS-057-078	NK	NK: CD16-NKG2D+
28: Protected-IMRAS-060 D0 Imm3	CD14-CD19-/L/CD3-/CD3- clean up/CD3-DR-/CD56hiCD16-/NKG2D-	0.0038363171355498722	NK	D0 Imm3	S060	Protected	D056	IMRAS-057-078	NK	NK: CD16-NKG2D-
28: Protected-IMRAS-060 D0 Imm3	CD14-CD19-/L/CD3-/CD3- clean up/CD3-DR-/CD56hiCD16-/NKp46+	0.059846547314578	NK	D0 Imm3	S060	Protected	D056	IMRAS-057-078	NK	NK: CD16-NKp46+
28: Protected-IMRAS-060 D0 Imm3	CD14-CD19-/L/CD3-/CD3- clean up/CD3-DR-/CD56intCD16hi	3.4547314578005115	NK	D0 Imm3	S060	Protected	D056	IMRAS-057-078	NK	NK: CD16hi
28: Protected-IMRAS-060 D0 Imm3	CD14-CD19-/L/CD3-/CD3- clean up/CD3-DR-/CD56intCD16hi/CD38+	2.4061381074168797	NK	D0 Imm3	S060	Protected	D056	IMRAS-057-078	NK	NK: CD16hiCD38+
28: Protected-IMRAS-060 D0 Imm3	CD14-CD19-/L/CD3-/CD3- clean up/CD3-DR-/CD56intCD16hi/CD38+/Ki67-NKp46-	1.3679028132992328	NK	D0 Imm3	S060	Protected	D056	IMRAS-057-078	NK	NK: CD16hiCD38+Ki67-NKp46-
28: Protected-IMRAS-060 D0 Imm3	CD14-CD19-/L/CD3-/CD3- clean up/CD3-DR-/CD56intCD16hi/FCeRI+	3.0093350383631714	NK	D0 Imm3	S060	Protected	D056	IMRAS-057-078	NK	NK: CD16hiFCeRI+
28: Protected-IMRAS-060 D0 Imm3	CD14-CD19-/L/CD3-/CD3- clean up/CD3-DR-/CD56intCD16hi/FCeRI+/CD57–, NKG2A–	1.0753196930946292	NK	D0 Imm3	S060	Protected	D056	IMRAS-057-078	NK	NK: CD16hiFCeRI+CD57–NKG2A–
28: Protected-IMRAS-060 D0 Imm3	CD14-CD19-/L/CD3-/CD3- clean up/CD3-DR-/CD56intCD16hi/FCeRI+/CD57–, NKG2A–/Ki67–, CD8–	0.7887468030690538	NK	D0 Imm3	S060	Protected	D056	IMRAS-057-078	NK	NK: CD16hiFCeRI+CD57–NKG2A–Ki67–CD8–
28: Protected-IMRAS-060 D0 Imm3	CD14-CD19-/L/CD3-/CD3- clean up/CD3-DR-/CD56intCD16hi/FCeRI+/CD57–, NKG2A–/Ki67–, CD8+	0.2608695652173913	NK	D0 Imm3	S060	Protected	D056	IMRAS-057-078	NK	NK: CD16hiFCeRI+CD57–NKG2A–Ki67–CD8+
28: Protected-IMRAS-060 D0 Imm3	CD14-CD19-/L/CD3-/CD3- clean up/CD3-DR-/CD56intCD16hi/FCeRI+/CD57–, NKG2A–/Ki67+, CD8–	0.015473145780051151	NK	D0 Imm3	S060	Protected	D056	IMRAS-057-078	NK	NK: CD16hiFCeRI+CD57–NKG2A–Ki67+CD8–
28: Protected-IMRAS-060 D0 Imm3	CD14-CD19-/L/CD3-/CD3- clean up/CD3-DR-/CD56intCD16hi/FCeRI+/CD57–, NKG2A–/Ki67+, CD8+	0.010230179028132993	NK	D0 Imm3	S060	Protected	D056	IMRAS-057-078	NK	NK: CD16hiFCeRI+CD57–NKG2A–Ki67+CD8+
28: Protected-IMRAS-060 D0 Imm3	CD14-CD19-/L/CD3-/CD3- clean up/CD3-DR-/CD56intCD16hi/FCeRI+/CD57–, NKG2A+	1.6308184143222506	NK	D0 Imm3	S060	Protected	D056	IMRAS-057-078	NK	NK: CD16hiFCeRI+CD57–NKG2A+
28: Protected-IMRAS-060 D0 Imm3	CD14-CD19-/L/CD3-/CD3- clean up/CD3-DR-/CD56intCD16hi/FCeRI+/CD57–, NKG2A+/CD27–, CD8–	1.015856777493606	NK	D0 Imm3	S060	Protected	D056	IMRAS-057-078	NK	NK: CD16hiFCeRI+CD57–NKG2A+CD27–CD8–
28: Protected-IMRAS-060 D0 Imm3	CD14-CD19-/L/CD3-/CD3- clean up/CD3-DR-/CD56intCD16hi/FCeRI+/CD57–, NKG2A+/CD27–, CD8+	0.5567774936061382	NK	D0 Imm3	S060	Protected	D056	IMRAS-057-078	NK	NK: CD16hiFCeRI+CD57–NKG2A+CD27–CD8+
28: Protected-IMRAS-060 D0 Imm3	CD14-CD19-/L/CD3-/CD3- clean up/CD3-DR-/CD56intCD16hi/FCeRI+/CD57–, NKG2A+/CD27+, CD8–	0.043478260869565216	NK	D0 Imm3	S060	Protected	D056	IMRAS-057-078	NK	NK: CD16hiFCeRI+CD57–NKG2A+CD27+CD8–
28: Protected-IMRAS-060 D0 Imm3	CD14-CD19-/L/CD3-/CD3- clean up/CD3-DR-/CD56intCD16hi/FCeRI+/CD57–, NKG2A+/CD27+, CD8+	0.014705882352941176	NK	D0 Imm3	S060	Protected	D056	IMRAS-057-078	NK	NK: CD16hiFCeRI+CD57–NKG2A+CD27+CD8+
28: Protected-IMRAS-060 D0 Imm3	CD14-CD19-/L/CD3-/CD3- clean up/CD3-DR-/CD56intCD16hi/FCeRI+/CD57–, NKG2A+/Ki67–, CD8–	0.979923273657289	NK	D0 Imm3	S060	Protected	D056	IMRAS-057-078	NK	NK: CD16hiFCeRI+CD57–NKG2A+Ki67–CD8–
28: Protected-IMRAS-060 D0 Imm3	CD14-CD19-/L/CD3-/CD3- clean up/CD3-DR-/CD56intCD16hi/FCeRI+/CD57–, NKG2A+/Ki67–, CD8+	0.5786445012787724	NK	D0 Imm3	S060	Protected	D056	IMRAS-057-078	NK	NK: CD16hiFCeRI+CD57–NKG2A+Ki67–CD8+
28: Protected-IMRAS-060 D0 Imm3	CD14-CD19-/L/CD3-/CD3- clean up/CD3-DR-/CD56intCD16hi/FCeRI+/CD57–, NKG2A+/Ki67+, CD8–	0.0479539641943734	NK	D0 Imm3	S060	Protected	D056	IMRAS-057-078	NK	NK: CD16hiFCeRI+CD57–NKG2A+Ki67+CD8–
28: Protected-IMRAS-060 D0 Imm3	CD14-CD19-/L/CD3-/CD3- clean up/CD3-DR-/CD56intCD16hi/FCeRI+/CD57–, NKG2A+/Ki67+, CD8+	0.024296675191815855	NK	D0 Imm3	S060	Protected	D056	IMRAS-057-078	NK	NK: CD16hiFCeRI+CD57–NKG2A+Ki67+CD8+
28: Protected-IMRAS-060 D0 Imm3	CD14-CD19-/L/CD3-/CD3- clean up/CD3-DR-/CD56intCD16hi/FCeRI+/CD57+, NKG2A–	0.058184143222506396	NK	D0 Imm3	S060	Protected	D056	IMRAS-057-078	NK	NK: CD16hiFCeRI+CD57+NKG2A–
28: Protected-IMRAS-060 D0 Imm3	CD14-CD19-/L/CD3-/CD3- clean up/CD3-DR-/CD56intCD16hi/FCeRI+/CD57+, NKG2A+	0.24501278772378515	NK	D0 Imm3	S060	Protected	D056	IMRAS-057-078	NK	NK: CD16hiFCeRI+CD57+NKG2A+
28: Protected-IMRAS-060 D0 Imm3	CD14-CD19-/L/CD3-/CD3- clean up/CD3-DR-/CD56intCD16hi/FCeRI+/NKG2A–, CD38–	0.5075447570332481	NK	D0 Imm3	S060	Protected	D056	IMRAS-057-078	NK	NK: CD16hiFCeRI+NKG2A–CD38–
28: Protected-IMRAS-060 D0 Imm3	CD14-CD19-/L/CD3-/CD3- clean up/CD3-DR-/CD56intCD16hi/FCeRI+/NKG2A–, CD38+	0.6462915601023018	NK	D0 Imm3	S060	Protected	D056	IMRAS-057-078	NK	NK: CD16hiFCeRI+NKG2A–CD38+
28: Protected-IMRAS-060 D0 Imm3	CD14-CD19-/L/CD3-/CD3- clean up/CD3-DR-/CD56intCD16hi/FCeRI+/NKG2A+, CD38–	0.1493606138107417	NK	D0 Imm3	S060	Protected	D056	IMRAS-057-078	NK	NK: CD16hiFCeRI+NKG2A+CD38–
28: Protected-IMRAS-060 D0 Imm3	CD14-CD19-/L/CD3-/CD3- clean up/CD3-DR-/CD56intCD16hi/FCeRI+/NKG2A+, CD38+	1.7061381074168798	NK	D0 Imm3	S060	Protected	D056	IMRAS-057-078	NK	NK: CD16hiFCeRI+NKG2A+CD38+
28: Protected-IMRAS-060 D0 Imm3	CD14-CD19-/L/CD3-/CD3- clean up/CD3-DR-/CD56intCD16hi/FCeRI-NKG2C+	0.3721227621483376	NK	D0 Imm3	S060	Protected	D056	IMRAS-057-078	NK	NK: CD16hiFCeRI-NKG2C+
28: Protected-IMRAS-060 D0 Imm3	CD14-CD19-/L/CD3-/CD3- clean up/CD3-DR-/CD56intCD16hi/FCeRI-NKG2C+/NKG2A+	0.007800511508951407	NK	D0 Imm3	S060	Protected	D056	IMRAS-057-078	NK	NK: CD16hiFCeRI-NKG2C+NKG2A+
28: Protected-IMRAS-060 D0 Imm3	CD14-CD19-/L/CD3-/CD3- clean up/CD3-DR-/CD56intCD16hi/FCeRI-NKG2C+/NKG2A-	0.36342710997442457	NK	D0 Imm3	S060	Protected	D056	IMRAS-057-078	NK	NK: CD16hiFCeRI-NKG2C+NKG2A-
28: Protected-IMRAS-060 D0 Imm3	CD14-CD19-/L/CD3-/CD3- clean up/CD3-DR-/CD56intCD16hi/FCeRI-NKG2C+/NKG2A-/CD8+	0.010869565217391304	NK	D0 Imm3	S060	Protected	D056	IMRAS-057-078	NK	NK: CD16hiFCeRI-NKG2C+NKG2A-CD8+
28: Protected-IMRAS-060 D0 Imm3	CD14-CD19-/L/CD3-/CD3- clean up/CD3-DR-/CD56intCD16hi/FCeRI-NKG2C+/NKG2A-/CD38 +	0.013554987212276215	NK	D0 Imm3	S060	Protected	D056	IMRAS-057-078	NK	NK: CD16hiFCeRI-NKG2C+NKG2A-CD38+
28: Protected-IMRAS-060 D0 Imm3	CD14-CD19-/L/CD3-/CD3- clean up/CD3-DR-/CD56intCD16hi/FCeRI-NKG2C+/NKG2A-/CD161+	0.012915601023017902	NK	D0 Imm3	S060	Protected	D056	IMRAS-057-078	NK	NK: CD16hiFCeRI-NKG2C+NKG2A-CD161+
28: Protected-IMRAS-060 D0 Imm3	CD14-CD19-/L/CD3-/CD3- clean up/CD3-DR-/CD56intCD16hi/FCeRI-NKG2C+/NKG2A-/NKp30+	0.0038363171355498722	NK	D0 Imm3	S060	Protected	D056	IMRAS-057-078	NK	NK: CD16hiFCeRI-NKG2C+NKG2A-NKp30+
29: Protected-IMRAS-057 D3 Imm3	CD14-CD19-/L/CD3 T/CD161+, TCR va72+	0.2738441215323646	NK	D3 Imm3	S057	Protected	D059	IMRAS-057-078	MAIT	MAIT: Total
29: Protected-IMRAS-057 D3 Imm3	CD14-CD19-/L/CD3 T/CD161+, TCR va72+/CD4–, CD8–	0.11638044914134743	NK	D3 Imm3	S057	Protected	D059	IMRAS-057-078	MAIT	MAIT: CD4–CD8–
29: Protected-IMRAS-057 D3 Imm3	CD14-CD19-/L/CD3 T/CD161+, TCR va72+/CD4–, CD8+	0.12774108322324967	NK	D3 Imm3	S057	Protected	D059	IMRAS-057-078	MAIT	MAIT: CD4–CD8+
29: Protected-IMRAS-057 D3 Imm3	CD14-CD19-/L/CD3 T/CD161+, TCR va72+/CD4+, CD8–	0.02391017173051519	NK	D3 Imm3	S057	Protected	D059	IMRAS-057-078	MAIT	MAIT: CD4+CD8–
29: Protected-IMRAS-057 D3 Imm3	CD14-CD19-/L/CD3 T/CD161+, TCR va72+/CD4+, CD8+	0.005812417437252312	NK	D3 Imm3	S057	Protected	D059	IMRAS-057-078	MAIT	MAIT: CD4+CD8+
29: Protected-IMRAS-057 D3 Imm3	CD14-CD19-/L/CD3 T/GDT	0.8409511228533686	NK	D3 Imm3	S057	Protected	D059	IMRAS-057-078	γδT	γδT: Total
29: Protected-IMRAS-057 D3 Imm3	CD14-CD19-/L/CD3 T/GDT/CD161–, TCR va72–	0.30990752972258917	NK	D3 Imm3	S057	Protected	D059	IMRAS-057-078	γδT	γδT: CD161–TCRva72–
29: Protected-IMRAS-057 D3 Imm3	CD14-CD19-/L/CD3 T/GDT/CD161–, TCR va72+	0.0011889035667107001	NK	D3 Imm3	S057	Protected	D059	IMRAS-057-078	γδT	γδT: CD161–TCRva72+
29: Protected-IMRAS-057 D3 Imm3	CD14-CD19-/L/CD3 T/GDT/CD161+, TCR va72–	0.5291941875825628	NK	D3 Imm3	S057	Protected	D059	IMRAS-057-078	γδT	γδT: CD161+TCRva72–
29: Protected-IMRAS-057 D3 Imm3	CD14-CD19-/L/CD3 T/GDT/CD161+, TCR va72+	6.605019815059445e-4	NK	D3 Imm3	S057	Protected	D059	IMRAS-057-078	γδT	γδT: CD161+TCRva72+
29: Protected-IMRAS-057 D3 Imm3	CD14-CD19-/L/CD3 T/GDT/cKIT Pe cy55–, CD27 BUV373–	0.11638044914134743	NK	D3 Imm3	S057	Protected	D059	IMRAS-057-078	γδT	γδT: cKITPecy55–CD27BUV373–
29: Protected-IMRAS-057 D3 Imm3	CD14-CD19-/L/CD3 T/GDT/cKIT Pe cy55–, CD27 BUV373–/VD2+	0.10224570673712022	NK	D3 Imm3	S057	Protected	D059	IMRAS-057-078	γδT	γδT: cKITPecy55–CD27BUV373–VD2+
29: Protected-IMRAS-057 D3 Imm3	CD14-CD19-/L/CD3 T/GDT/cKIT Pe cy55–, CD27 BUV373–/VD2-	0.014134742404227213	NK	D3 Imm3	S057	Protected	D059	IMRAS-057-078	γδT	γδT: cKITPecy55–CD27BUV373–VD2-
29: Protected-IMRAS-057 D3 Imm3	CD14-CD19-/L/CD3 T/GDT/cKIT Pe cy55–, CD27 BUV373+	0.7010568031704095	NK	D3 Imm3	S057	Protected	D059	IMRAS-057-078	γδT	γδT: cKITPecy55–CD27BUV373+
29: Protected-IMRAS-057 D3 Imm3	CD14-CD19-/L/CD3 T/GDT/cKIT Pe cy55–, CD27 BUV373+/VD2+	0.5235138705416116	NK	D3 Imm3	S057	Protected	D059	IMRAS-057-078	γδT	γδT: cKITPecy55–CD27BUV373+VD2+
29: Protected-IMRAS-057 D3 Imm3	CD14-CD19-/L/CD3 T/GDT/cKIT Pe cy55–, CD27 BUV373+/VD2-	0.1775429326287979	NK	D3 Imm3	S057	Protected	D059	IMRAS-057-078	γδT	γδT: cKITPecy55–CD27BUV373+VD2-
29: Protected-IMRAS-057 D3 Imm3	CD14-CD19-/L/CD3 T/GDT/cKIT Pe cy55+, CD27 BUV373–	0.0034346103038309117	NK	D3 Imm3	S057	Protected	D059	IMRAS-057-078	γδT	γδT: cKITPecy55+CD27BUV373–
29: Protected-IMRAS-057 D3 Imm3	CD14-CD19-/L/CD3 T/GDT/cKIT Pe cy55+, CD27 BUV373–/VD2+	0.003170409511228534	NK	D3 Imm3	S057	Protected	D059	IMRAS-057-078	γδT	γδT: cKITPecy55+CD27BUV373–VD2+
29: Protected-IMRAS-057 D3 Imm3	CD14-CD19-/L/CD3 T/GDT/cKIT Pe cy55+, CD27 BUV373–/VD2-	2.642007926023778e-4	NK	D3 Imm3	S057	Protected	D059	IMRAS-057-078	γδT	γδT: cKITPecy55+CD27BUV373–VD2-
29: Protected-IMRAS-057 D3 Imm3	CD14-CD19-/L/CD3 T/GDT/cKIT Pe cy55+, CD27 BUV373+	0.020079260237780713	NK	D3 Imm3	S057	Protected	D059	IMRAS-057-078	γδT	γδT: cKITPecy55+CD27BUV373+
29: Protected-IMRAS-057 D3 Imm3	CD14-CD19-/L/CD3 T/GDT/cKIT Pe cy55+, CD27 BUV373+/VD2+	0.016512549537648614	NK	D3 Imm3	S057	Protected	D059	IMRAS-057-078	γδT	γδT: cKITPecy55+CD27BUV373+VD2+
29: Protected-IMRAS-057 D3 Imm3	CD14-CD19-/L/CD3 T/GDT/cKIT Pe cy55+, CD27 BUV373+/VD2-	0.0035667107001321006	NK	D3 Imm3	S057	Protected	D059	IMRAS-057-078	γδT	γδT: cKITPecy55+CD27BUV373+VD2-
29: Protected-IMRAS-057 D3 Imm3	CD14-CD19-/L/CD3 T/GDT/cKit+	0.005812417437252312	NK	D3 Imm3	S057	Protected	D059	IMRAS-057-078	γδT	γδT: cKit+
29: Protected-IMRAS-057 D3 Imm3	CD14-CD19-/L/CD3 T/GDT/Ki67+gd	0.020211360634081903	NK	D3 Imm3	S057	Protected	D059	IMRAS-057-078	γδT	γδT: Ki67+gd
29: Protected-IMRAS-057 D3 Imm3	CD14-CD19-/L/CD3 T/GDT/Ki67+Vd2	0.05310435931307794	NK	D3 Imm3	S057	Protected	D059	IMRAS-057-078	γδT	γδT: Ki67+Vd2
29: Protected-IMRAS-057 D3 Imm3	CD14-CD19-/L/CD3 T/GDT/VD2–, CD127–	0.062219286657859973	NK	D3 Imm3	S057	Protected	D059	IMRAS-057-078	γδT	γδT: VD2–CD127–
29: Protected-IMRAS-057 D3 Imm3	CD14-CD19-/L/CD3 T/GDT/VD2–, CD127+	0.1334214002642008	NK	D3 Imm3	S057	Protected	D059	IMRAS-057-078	γδT	γδT: VD2–CD127+
29: Protected-IMRAS-057 D3 Imm3	CD14-CD19-/L/CD3 T/GDT/VD2–, NKG2A–	0.19194187582562747	NK	D3 Imm3	S057	Protected	D059	IMRAS-057-078	γδT	γδT: VD2–NKG2A–
29: Protected-IMRAS-057 D3 Imm3	CD14-CD19-/L/CD3 T/GDT/VD2–, NKG2A+	0.003830911492734478	NK	D3 Imm3	S057	Protected	D059	IMRAS-057-078	γδT	γδT: VD2–NKG2A+
29: Protected-IMRAS-057 D3 Imm3	CD14-CD19-/L/CD3 T/GDT/VD2–, CD161–	0.17820343461030383	NK	D3 Imm3	S057	Protected	D059	IMRAS-057-078	γδT	γδT: VD2–CD161–
29: Protected-IMRAS-057 D3 Imm3	CD14-CD19-/L/CD3 T/GDT/VD2–, CD161–/NKG2A+	0.001321003963011889	NK	D3 Imm3	S057	Protected	D059	IMRAS-057-078	γδT	γδT: VD2–CD161–NKG2A+
29: Protected-IMRAS-057 D3 Imm3	CD14-CD19-/L/CD3 T/GDT/VD2–, CD161–/NKG2A-	0.17688243064729195	NK	D3 Imm3	S057	Protected	D059	IMRAS-057-078	γδT	γδT: VD2–CD161–NKG2A-
29: Protected-IMRAS-057 D3 Imm3	CD14-CD19-/L/CD3 T/GDT/VD2–, CD161+	0.01809775429326288	NK	D3 Imm3	S057	Protected	D059	IMRAS-057-078	γδT	γδT: VD2–CD161+
29: Protected-IMRAS-057 D3 Imm3	CD14-CD19-/L/CD3 T/GDT/VD2–, CD161+/NKG2A+	0.0023778071334214002	NK	D3 Imm3	S057	Protected	D059	IMRAS-057-078	γδT	γδT: VD2–CD161+NKG2A+
29: Protected-IMRAS-057 D3 Imm3	CD14-CD19-/L/CD3 T/GDT/VD2–, CD161+/NKG2A-	0.01571994715984148	NK	D3 Imm3	S057	Protected	D059	IMRAS-057-078	γδT	γδT: VD2–CD161+NKG2A-
29: Protected-IMRAS-057 D3 Imm3	CD14-CD19-/L/CD3 T/GDT/VD2–, CD27–	0.015059445178335535	NK	D3 Imm3	S057	Protected	D059	IMRAS-057-078	γδT	γδT: VD2–CD27–
29: Protected-IMRAS-057 D3 Imm3	CD14-CD19-/L/CD3 T/GDT/VD2–, CD27+	0.18058124174372522	NK	D3 Imm3	S057	Protected	D059	IMRAS-057-078	γδT	γδT: VD2–CD27+
29: Protected-IMRAS-057 D3 Imm3	CD14-CD19-/L/CD3 T/GDT/VD2–, CD27+/NKG2A–, cKIT–	0.1725231175693527	NK	D3 Imm3	S057	Protected	D059	IMRAS-057-078	γδT	γδT: VD2–CD27+NKG2A–cKIT–
29: Protected-IMRAS-057 D3 Imm3	CD14-CD19-/L/CD3 T/GDT/VD2–, CD27+/NKG2A–, cKIT+	0.004491413474240423	NK	D3 Imm3	S057	Protected	D059	IMRAS-057-078	γδT	γδT: VD2–CD27+NKG2A–cKIT+
29: Protected-IMRAS-057 D3 Imm3	CD14-CD19-/L/CD3 T/GDT/VD2–, CD27+/NKG2A+, cKIT–	0.003170409511228534	NK	D3 Imm3	S057	Protected	D059	IMRAS-057-078	γδT	γδT: VD2–CD27+NKG2A+cKIT–
29: Protected-IMRAS-057 D3 Imm3	CD14-CD19-/L/CD3 T/GDT/VD2–, CD4–	0.17424042272126816	NK	D3 Imm3	S057	Protected	D059	IMRAS-057-078	γδT	γδT: VD2–CD4–
29: Protected-IMRAS-057 D3 Imm3	CD14-CD19-/L/CD3 T/GDT/VD2–, CD4+	0.021532364597093793	NK	D3 Imm3	S057	Protected	D059	IMRAS-057-078	γδT	γδT: VD2–CD4+
29: Protected-IMRAS-057 D3 Imm3	CD14-CD19-/L/CD3 T/GDT/VD2–, CD8–	0.17675033025099074	NK	D3 Imm3	S057	Protected	D059	IMRAS-057-078	γδT	γδT: VD2–CD8–
29: Protected-IMRAS-057 D3 Imm3	CD14-CD19-/L/CD3 T/GDT/VD2–, CD8+	0.018758256274768823	NK	D3 Imm3	S057	Protected	D059	IMRAS-057-078	γδT	γδT: VD2–CD8+
29: Protected-IMRAS-057 D3 Imm3	CD14-CD19-/L/CD3 T/GDT/VD2+, CD4–	0.6323645970937913	NK	D3 Imm3	S057	Protected	D059	IMRAS-057-078	γδT	γδT: VD2+CD4–
29: Protected-IMRAS-057 D3 Imm3	CD14-CD19-/L/CD3 T/GDT/VD2+, CD4–	0.6323645970937913	NK	D3 Imm3	S057	Protected	D059	IMRAS-057-078	Vδ2 γδT	Vδ2 γδT: CD4–
29: Protected-IMRAS-057 D3 Imm3	CD14-CD19-/L/CD3 T/GDT/VD2+, CD4+	0.012813738441215323	NK	D3 Imm3	S057	Protected	D059	IMRAS-057-078	γδT	γδT: VD2+CD4+
29: Protected-IMRAS-057 D3 Imm3	CD14-CD19-/L/CD3 T/GDT/VD2+, CD4+	0.012813738441215323	NK	D3 Imm3	S057	Protected	D059	IMRAS-057-078	Vδ2 γδT	Vδ2 γδT: CD4+
29: Protected-IMRAS-057 D3 Imm3	CD14-CD19-/L/CD3 T/GDT/VD2+, CD8–	0.5752972258916776	NK	D3 Imm3	S057	Protected	D059	IMRAS-057-078	γδT	γδT: VD2+CD8–
29: Protected-IMRAS-057 D3 Imm3	CD14-CD19-/L/CD3 T/GDT/VD2+, CD8–	0.5752972258916776	NK	D3 Imm3	S057	Protected	D059	IMRAS-057-078	Vδ2 γδT	Vδ2 γδT: CD8–
29: Protected-IMRAS-057 D3 Imm3	CD14-CD19-/L/CD3 T/GDT/VD2+, CD8+	0.07014531043593131	NK	D3 Imm3	S057	Protected	D059	IMRAS-057-078	γδT	γδT: VD2+CD8+
29: Protected-IMRAS-057 D3 Imm3	CD14-CD19-/L/CD3 T/GDT/VD2+, CD8+	0.07014531043593131	NK	D3 Imm3	S057	Protected	D059	IMRAS-057-078	Vδ2 γδT	Vδ2 γδT: CD8+
29: Protected-IMRAS-057 D3 Imm3	CD14-CD19-/L/CD3 T/GDT/VD2+, CD27–	0.11519154557463672	NK	D3 Imm3	S057	Protected	D059	IMRAS-057-078	γδT	γδT: VD2+CD27–
29: Protected-IMRAS-057 D3 Imm3	CD14-CD19-/L/CD3 T/GDT/VD2+, CD27–	0.11519154557463672	NK	D3 Imm3	S057	Protected	D059	IMRAS-057-078	Vδ2 γδT	Vδ2 γδT: CD27–
29: Protected-IMRAS-057 D3 Imm3	CD14-CD19-/L/CD3 T/GDT/VD2+, CD27+	0.530118890356671	NK	D3 Imm3	S057	Protected	D059	IMRAS-057-078	γδT	γδT: VD2+CD27+
29: Protected-IMRAS-057 D3 Imm3	CD14-CD19-/L/CD3 T/GDT/VD2+, CD27+	0.530118890356671	NK	D3 Imm3	S057	Protected	D059	IMRAS-057-078	Vδ2 γδT	Vδ2 γδT: CD27+
29: Protected-IMRAS-057 D3 Imm3	CD14-CD19-/L/CD3 T/GDT/VD2+, CD27+/NKG2A+	0.1261558784676354	NK	D3 Imm3	S057	Protected	D059	IMRAS-057-078	γδT	γδT: VD2+CD27+NKG2A+
29: Protected-IMRAS-057 D3 Imm3	CD14-CD19-/L/CD3 T/GDT/VD2+, CD27+/NKG2A+	0.1261558784676354	NK	D3 Imm3	S057	Protected	D059	IMRAS-057-078	Vδ2 γδT	Vδ2 γδT: CD27+NKG2A+
29: Protected-IMRAS-057 D3 Imm3	CD14-CD19-/L/CD3 T/GDT/VD2+, CD27+/NKG2A-	0.40396301188903566	NK	D3 Imm3	S057	Protected	D059	IMRAS-057-078	γδT	γδT: VD2+CD27+NKG2A-
29: Protected-IMRAS-057 D3 Imm3	CD14-CD19-/L/CD3 T/GDT/VD2+, CD27+/NKG2A-	0.40396301188903566	NK	D3 Imm3	S057	Protected	D059	IMRAS-057-078	Vδ2 γδT	Vδ2 γδT: CD27+NKG2A-
29: Protected-IMRAS-057 D3 Imm3	CD14-CD19-/L/CD3 T/GDT/VD2+, CD161–	0.1285336856010568	NK	D3 Imm3	S057	Protected	D059	IMRAS-057-078	γδT	γδT: VD2+CD161–
29: Protected-IMRAS-057 D3 Imm3	CD14-CD19-/L/CD3 T/GDT/VD2+, CD161–	0.1285336856010568	NK	D3 Imm3	S057	Protected	D059	IMRAS-057-078	Vδ2 γδT	Vδ2 γδT: CD161–
29: Protected-IMRAS-057 D3 Imm3	CD14-CD19-/L/CD3 T/GDT/VD2+, CD161–/NKG2A+	0.029194187582562748	NK	D3 Imm3	S057	Protected	D059	IMRAS-057-078	γδT	γδT: VD2+CD161–NKG2A+
29: Protected-IMRAS-057 D3 Imm3	CD14-CD19-/L/CD3 T/GDT/VD2+, CD161–/NKG2A+	0.029194187582562748	NK	D3 Imm3	S057	Protected	D059	IMRAS-057-078	Vδ2 γδT	Vδ2 γδT: CD161–NKG2A+
29: Protected-IMRAS-057 D3 Imm3	CD14-CD19-/L/CD3 T/GDT/VD2+, CD161–/NKG2A-	0.09933949801849405	NK	D3 Imm3	S057	Protected	D059	IMRAS-057-078	γδT	γδT: VD2+CD161–NKG2A-
29: Protected-IMRAS-057 D3 Imm3	CD14-CD19-/L/CD3 T/GDT/VD2+, CD161–/NKG2A-	0.09933949801849405	NK	D3 Imm3	S057	Protected	D059	IMRAS-057-078	Vδ2 γδT	Vδ2 γδT: CD161–NKG2A-
29: Protected-IMRAS-057 D3 Imm3	CD14-CD19-/L/CD3 T/GDT/VD2+, CD161+	0.516116248348745	NK	D3 Imm3	S057	Protected	D059	IMRAS-057-078	γδT	γδT: VD2+CD161+
29: Protected-IMRAS-057 D3 Imm3	CD14-CD19-/L/CD3 T/GDT/VD2+, CD161+	0.516116248348745	NK	D3 Imm3	S057	Protected	D059	IMRAS-057-078	Vδ2 γδT	Vδ2 γδT: CD161+
29: Protected-IMRAS-057 D3 Imm3	CD14-CD19-/L/CD3 T/GDT/VD2+, CD161+/NKG2A+	0.12747688243064728	NK	D3 Imm3	S057	Protected	D059	IMRAS-057-078	γδT	γδT: VD2+CD161+NKG2A+
29: Protected-IMRAS-057 D3 Imm3	CD14-CD19-/L/CD3 T/GDT/VD2+, CD161+/NKG2A+	0.12747688243064728	NK	D3 Imm3	S057	Protected	D059	IMRAS-057-078	Vδ2 γδT	Vδ2 γδT: CD161+NKG2A+
29: Protected-IMRAS-057 D3 Imm3	CD14-CD19-/L/CD3 T/GDT/VD2+, CD161+/NKG2A-	0.3886393659180978	NK	D3 Imm3	S057	Protected	D059	IMRAS-057-078	γδT	γδT: VD2+CD161+NKG2A-
29: Protected-IMRAS-057 D3 Imm3	CD14-CD19-/L/CD3 T/GDT/VD2+, CD161+/NKG2A-	0.3886393659180978	NK	D3 Imm3	S057	Protected	D059	IMRAS-057-078	Vδ2 γδT	Vδ2 γδT: CD161+NKG2A-
29: Protected-IMRAS-057 D3 Imm3	CD14-CD19-/L/CD3 T/GDT/VD2+, NKG2A–	0.4856010568031704	NK	D3 Imm3	S057	Protected	D059	IMRAS-057-078	γδT	γδT: VD2+NKG2A–
29: Protected-IMRAS-057 D3 Imm3	CD14-CD19-/L/CD3 T/GDT/VD2+, NKG2A–	0.4856010568031704	NK	D3 Imm3	S057	Protected	D059	IMRAS-057-078	Vδ2 γδT	Vδ2 γδT: NKG2A–
29: Protected-IMRAS-057 D3 Imm3	CD14-CD19-/L/CD3 T/GDT/VD2+, NKG2A+	0.1595772787318362	NK	D3 Imm3	S057	Protected	D059	IMRAS-057-078	γδT	γδT: VD2+NKG2A+
29: Protected-IMRAS-057 D3 Imm3	CD14-CD19-/L/CD3 T/GDT/VD2+, NKG2A+	0.1595772787318362	NK	D3 Imm3	S057	Protected	D059	IMRAS-057-078	Vδ2 γδT	Vδ2 γδT: NKG2A+
29: Protected-IMRAS-057 D3 Imm3	CD14-CD19-/L/CD3 T/GDT/VD2+, CD127–	0.28903566710700135	NK	D3 Imm3	S057	Protected	D059	IMRAS-057-078	γδT	γδT: VD2+CD127–
29: Protected-IMRAS-057 D3 Imm3	CD14-CD19-/L/CD3 T/GDT/VD2+, CD127–	0.28903566710700135	NK	D3 Imm3	S057	Protected	D059	IMRAS-057-078	Vδ2 γδT	Vδ2 γδT: CD127–
29: Protected-IMRAS-057 D3 Imm3	CD14-CD19-/L/CD3 T/GDT/VD2+, CD127+	0.3562747688243065	NK	D3 Imm3	S057	Protected	D059	IMRAS-057-078	γδT	γδT: VD2+CD127+
29: Protected-IMRAS-057 D3 Imm3	CD14-CD19-/L/CD3 T/GDT/VD2+, CD127+	0.3562747688243065	NK	D3 Imm3	S057	Protected	D059	IMRAS-057-078	Vδ2 γδT	Vδ2 γδT: CD127+
29: Protected-IMRAS-057 D3 Imm3	CD14-CD19-/L/CD3 T/Vd2 GDT	0.6430647291941876	NK	D3 Imm3	S057	Protected	D059	IMRAS-057-078	γδT	γδT: Total
29: Protected-IMRAS-057 D3 Imm3	CD14-CD19-/L/CD3 T/Vd2 GDT	0.6430647291941876	NK	D3 Imm3	S057	Protected	D059	IMRAS-057-078	Vδ2 γδT	Vδ2 γδT: Total
29: Protected-IMRAS-057 D3 Imm3	CD14-CD19-/L/CD3+CD56+	0.4523117569352708	NK	D3 Imm3	S057	Protected	D059	IMRAS-057-078	NKT	NKT: Total
29: Protected-IMRAS-057 D3 Imm3	CD14-CD19-/L/CD3+CD56+/CD4–, CD16–	0.11056803170409511	NK	D3 Imm3	S057	Protected	D059	IMRAS-057-078	NKT	NKT: CD4–CD16–
29: Protected-IMRAS-057 D3 Imm3	CD14-CD19-/L/CD3+CD56+/CD4–, CD16–/CD38 +	0.0725231175693527	NK	D3 Imm3	S057	Protected	D059	IMRAS-057-078	NKT	NKT: CD4–CD16–CD38+
29: Protected-IMRAS-057 D3 Imm3	CD14-CD19-/L/CD3+CD56+/CD4–, CD16–/cKit+	0.005019815059445178	NK	D3 Imm3	S057	Protected	D059	IMRAS-057-078	NKT	NKT: CD4–CD16–cKit+
29: Protected-IMRAS-057 D3 Imm3	CD14-CD19-/L/CD3+CD56+/CD4–, CD16+	0.14702774108322325	NK	D3 Imm3	S057	Protected	D059	IMRAS-057-078	NKT	NKT: CD4–CD16+
29: Protected-IMRAS-057 D3 Imm3	CD14-CD19-/L/CD3+CD56+/CD4–, CD16+/CD38 +	0.13989431968295904	NK	D3 Imm3	S057	Protected	D059	IMRAS-057-078	NKT	NKT: CD4–CD16+CD38+
29: Protected-IMRAS-057 D3 Imm3	CD14-CD19-/L/CD3+CD56+/CD4–, CD16+/cKit+	0.010964332892998679	NK	D3 Imm3	S057	Protected	D059	IMRAS-057-078	NKT	NKT: CD4–CD16+cKit+
29: Protected-IMRAS-057 D3 Imm3	CD14-CD19-/L/CD3+CD56+/CD4+, CD16–	0.04834874504623514	NK	D3 Imm3	S057	Protected	D059	IMRAS-057-078	NKT	NKT: CD4+CD16–
29: Protected-IMRAS-057 D3 Imm3	CD14-CD19-/L/CD3+CD56+/CD4+, CD16–/CD38 +	0.03593130779392338	NK	D3 Imm3	S057	Protected	D059	IMRAS-057-078	NKT	NKT: CD4+CD16–CD38+
29: Protected-IMRAS-057 D3 Imm3	CD14-CD19-/L/CD3+CD56+/CD4+, CD16–/cKit+	0.008058124174372523	NK	D3 Imm3	S057	Protected	D059	IMRAS-057-078	NKT	NKT: CD4+CD16–cKit+
29: Protected-IMRAS-057 D3 Imm3	CD14-CD19-/L/CD3+CD56+/CD4+, CD16+	0.1463672391017173	NK	D3 Imm3	S057	Protected	D059	IMRAS-057-078	NKT	NKT: CD4+CD16+
29: Protected-IMRAS-057 D3 Imm3	CD14-CD19-/L/CD3+CD56+/CD4+, CD16+/CD38 +	0.14491413474240422	NK	D3 Imm3	S057	Protected	D059	IMRAS-057-078	NKT	NKT: CD4+CD16+CD38+
29: Protected-IMRAS-057 D3 Imm3	CD14-CD19-/L/CD3+CD56+/CD4+, CD16+/cKit+	0.02509907529722589	NK	D3 Imm3	S057	Protected	D059	IMRAS-057-078	NKT	NKT: CD4+CD16+cKit+
29: Protected-IMRAS-057 D3 Imm3	CD14-CD19-/L/CD3+CD56+/CD8–, CD16–	0.06591809775429326	NK	D3 Imm3	S057	Protected	D059	IMRAS-057-078	NKT	NKT: CD8–CD16–
29: Protected-IMRAS-057 D3 Imm3	CD14-CD19-/L/CD3+CD56+/CD8–, CD16–/CD38 +	0.04332892998678996	NK	D3 Imm3	S057	Protected	D059	IMRAS-057-078	NKT	NKT: CD8–CD16–CD38+
29: Protected-IMRAS-057 D3 Imm3	CD14-CD19-/L/CD3+CD56+/CD8–, CD16–/cKit+	0.006472919418758256	NK	D3 Imm3	S057	Protected	D059	IMRAS-057-078	NKT	NKT: CD8–CD16–cKit+
29: Protected-IMRAS-057 D3 Imm3	CD14-CD19-/L/CD3+CD56+/CD8–, CD16+	0.20369881109643329	NK	D3 Imm3	S057	Protected	D059	IMRAS-057-078	NKT	NKT: CD8–CD16+
29: Protected-IMRAS-057 D3 Imm3	CD14-CD19-/L/CD3+CD56+/CD8–, CD16+/CD38 +	0.19815059445178335	NK	D3 Imm3	S057	Protected	D059	IMRAS-057-078	NKT	NKT: CD8–CD16+CD38+
29: Protected-IMRAS-057 D3 Imm3	CD14-CD19-/L/CD3+CD56+/CD8–, CD16+/cKit+	0.026155878467635403	NK	D3 Imm3	S057	Protected	D059	IMRAS-057-078	NKT	NKT: CD8–CD16+cKit+
29: Protected-IMRAS-057 D3 Imm3	CD14-CD19-/L/CD3+CD56+/CD8+, CD16–	0.05693527080581242	NK	D3 Imm3	S057	Protected	D059	IMRAS-057-078	NKT	NKT: CD8+CD16–
29: Protected-IMRAS-057 D3 Imm3	CD14-CD19-/L/CD3+CD56+/CD8+, CD16–/CD38 +	0.03645970937912814	NK	D3 Imm3	S057	Protected	D059	IMRAS-057-078	NKT	NKT: CD8+CD16–CD38+
29: Protected-IMRAS-057 D3 Imm3	CD14-CD19-/L/CD3+CD56+/CD8+, CD16–/cKit+	0.004095112285336856	NK	D3 Imm3	S057	Protected	D059	IMRAS-057-078	NKT	NKT: CD8+CD16–cKit+
29: Protected-IMRAS-057 D3 Imm3	CD14-CD19-/L/CD3+CD56+/CD8+, CD16+	0.12575957727873183	NK	D3 Imm3	S057	Protected	D059	IMRAS-057-078	NKT	NKT: CD8+CD16+
29: Protected-IMRAS-057 D3 Imm3	CD14-CD19-/L/CD3+CD56+/CD8+, CD16+/CD38 +	0.11532364597093792	NK	D3 Imm3	S057	Protected	D059	IMRAS-057-078	NKT	NKT: CD8+CD16+CD38+
29: Protected-IMRAS-057 D3 Imm3	CD14-CD19-/L/CD3+CD56+/CD8+, CD16+/cKit+	0.012417437252311756	NK	D3 Imm3	S057	Protected	D059	IMRAS-057-078	NKT	NKT: CD8+CD16+cKit+
29: Protected-IMRAS-057 D3 Imm3	CD14-CD19-/L/CD3+CD56+/CD16-	0.08124174372523117	NK	D3 Imm3	S057	Protected	D059	IMRAS-057-078	NKT	NKT: CD16-
29: Protected-IMRAS-057 D3 Imm3	CD14-CD19-/L/CD3+CD56+/CD16-/CD38 +	0.04927344782034346	NK	D3 Imm3	S057	Protected	D059	IMRAS-057-078	NKT	NKT: CD16-CD38+
29: Protected-IMRAS-057 D3 Imm3	CD14-CD19-/L/CD3+CD56+/CD16-/cKit+	0.007661822985468956	NK	D3 Imm3	S057	Protected	D059	IMRAS-057-078	NKT	NKT: CD16-cKit+
29: Protected-IMRAS-057 D3 Imm3	CD14-CD19-/L/CD3+CD56+/CD16hi	0.24544253632760898	NK	D3 Imm3	S057	Protected	D059	IMRAS-057-078	NKT	NKT: CD16hi
29: Protected-IMRAS-057 D3 Imm3	CD14-CD19-/L/CD3+CD56+/CD16hi/CD57+	0.020079260237780713	NK	D3 Imm3	S057	Protected	D059	IMRAS-057-078	NKT	NKT: CD16hiCD57+
29: Protected-IMRAS-057 D3 Imm3	CD14-CD19-/L/CD3+CD56+/CD16int	0.12377807133421401	NK	D3 Imm3	S057	Protected	D059	IMRAS-057-078	NKT	NKT: CD16int
29: Protected-IMRAS-057 D3 Imm3	CD14-CD19-/L/CD3+CD56+/CD16int/CD57+	0.04821664464993395	NK	D3 Imm3	S057	Protected	D059	IMRAS-057-078	NKT	NKT: CD16intCD57+
29: Protected-IMRAS-057 D3 Imm3	CD14-CD19-/L/CD3+CD56+/CD57+	0.0821664464993395	NK	D3 Imm3	S057	Protected	D059	IMRAS-057-078	NKT	NKT: CD57+
29: Protected-IMRAS-057 D3 Imm3	CD14-CD19-/L/CD3+CD56+/CD57+/CD8–, CD27–	0.007926023778071334	NK	D3 Imm3	S057	Protected	D059	IMRAS-057-078	NKT	NKT: CD57+CD8–CD27–
29: Protected-IMRAS-057 D3 Imm3	CD14-CD19-/L/CD3+CD56+/CD57+/CD8–, CD27+	0.015852047556142668	NK	D3 Imm3	S057	Protected	D059	IMRAS-057-078	NKT	NKT: CD57+CD8–CD27+
29: Protected-IMRAS-057 D3 Imm3	CD14-CD19-/L/CD3+CD56+/CD57+/CD8+, CD27–	0.03500660501981506	NK	D3 Imm3	S057	Protected	D059	IMRAS-057-078	NKT	NKT: CD57+CD8+CD27–
29: Protected-IMRAS-057 D3 Imm3	CD14-CD19-/L/CD3+CD56+/CD57+/CD8+, CD27+	0.023381770145310437	NK	D3 Imm3	S057	Protected	D059	IMRAS-057-078	NKT	NKT: CD57+CD8+CD27+
29: Protected-IMRAS-057 D3 Imm3	CD14-CD19-/L/CD3+CD56+/CD127–, CD8–	0.11717305151915455	NK	D3 Imm3	S057	Protected	D059	IMRAS-057-078	NKT	NKT: CD127–CD8–
29: Protected-IMRAS-057 D3 Imm3	CD14-CD19-/L/CD3+CD56+/CD127–, CD8+	0.11875825627476883	NK	D3 Imm3	S057	Protected	D059	IMRAS-057-078	NKT	NKT: CD127–CD8+
29: Protected-IMRAS-057 D3 Imm3	CD14-CD19-/L/CD3+CD56+/CD127+	0.2227212681638045	NK	D3 Imm3	S057	Protected	D059	IMRAS-057-078	NKT	NKT: CD127+
29: Protected-IMRAS-057 D3 Imm3	CD14-CD19-/L/CD3+CD56+/CD127+, CD8–	0.15495376486129459	NK	D3 Imm3	S057	Protected	D059	IMRAS-057-078	NKT	NKT: CD127+CD8–
29: Protected-IMRAS-057 D3 Imm3	CD14-CD19-/L/CD3+CD56+/CD127+, CD8–/VD2+	0.023513870541611626	NK	D3 Imm3	S057	Protected	D059	IMRAS-057-078	NKT	NKT: CD127+CD8–VD2+
29: Protected-IMRAS-057 D3 Imm3	CD14-CD19-/L/CD3+CD56+/CD127+, CD8–/VD2-	0.13143989431968295	NK	D3 Imm3	S057	Protected	D059	IMRAS-057-078	NKT	NKT: CD127+CD8–VD2-
29: Protected-IMRAS-057 D3 Imm3	CD14-CD19-/L/CD3+CD56+/CD127+, CD8+	0.06142668428005284	NK	D3 Imm3	S057	Protected	D059	IMRAS-057-078	NKT	NKT: CD127+CD8+
29: Protected-IMRAS-057 D3 Imm3	CD14-CD19-/L/CD3+CD56+/CD127+, CD8+/VD2+	0.003830911492734478	NK	D3 Imm3	S057	Protected	D059	IMRAS-057-078	NKT	NKT: CD127+CD8+VD2+
29: Protected-IMRAS-057 D3 Imm3	CD14-CD19-/L/CD3+CD56+/CD127+, CD8+/VD2-	0.05759577278731836	NK	D3 Imm3	S057	Protected	D059	IMRAS-057-078	NKT	NKT: CD127+CD8+VD2-
29: Protected-IMRAS-057 D3 Imm3	CD14-CD19-/L/CD3+CD56+/CD161–, TCR va72–	0.19273447820343462	NK	D3 Imm3	S057	Protected	D059	IMRAS-057-078	NKT	NKT: CD161–TCRva72–
29: Protected-IMRAS-057 D3 Imm3	CD14-CD19-/L/CD3+CD56+/CD161–, TCR va72+	0.010700132100396302	NK	D3 Imm3	S057	Protected	D059	IMRAS-057-078	NKT	NKT: CD161–TCRva72+
29: Protected-IMRAS-057 D3 Imm3	CD14-CD19-/L/CD3+CD56+/CD161+, TCR va72–	0.23038309114927344	NK	D3 Imm3	S057	Protected	D059	IMRAS-057-078	NKT	NKT: CD161+TCRva72–
29: Protected-IMRAS-057 D3 Imm3	CD14-CD19-/L/CD3+CD56+/CD161+, TCR va72+	0.018494055482166448	NK	D3 Imm3	S057	Protected	D059	IMRAS-057-078	NKT	NKT: CD161+TCRva72+
29: Protected-IMRAS-057 D3 Imm3	CD14-CD19-/L/CD3+CD56+/Ki67+	0.05812417437252312	NK	D3 Imm3	S057	Protected	D059	IMRAS-057-078	NKT	NKT: Ki67+
29: Protected-IMRAS-057 D3 Imm3	CD14-CD19-/L/CD3+CD56+/NKG2A–, FCeRI–	0.17199471598414795	NK	D3 Imm3	S057	Protected	D059	IMRAS-057-078	NKT	NKT: NKG2A–FCeRI–
29: Protected-IMRAS-057 D3 Imm3	CD14-CD19-/L/CD3+CD56+/NKG2A–, FCeRI–/CD161–, CD4–	0.09247027741083223	NK	D3 Imm3	S057	Protected	D059	IMRAS-057-078	NKT	NKT: NKG2A–FCeRI–CD161–CD4–
29: Protected-IMRAS-057 D3 Imm3	CD14-CD19-/L/CD3+CD56+/NKG2A–, FCeRI–/CD161–, CD4–/CD38 +	0.07199471598414796	NK	D3 Imm3	S057	Protected	D059	IMRAS-057-078	NKT	NKT: NKG2A–FCeRI–CD161–CD4–CD38+
29: Protected-IMRAS-057 D3 Imm3	CD14-CD19-/L/CD3+CD56+/NKG2A–, FCeRI–/CD161–, CD4–/cKit+	0.0034346103038309117	NK	D3 Imm3	S057	Protected	D059	IMRAS-057-078	NKT	NKT: NKG2A–FCeRI–CD161–CD4–cKit+
29: Protected-IMRAS-057 D3 Imm3	CD14-CD19-/L/CD3+CD56+/NKG2A–, FCeRI–/CD161–, CD4+	0.02774108322324967	NK	D3 Imm3	S057	Protected	D059	IMRAS-057-078	NKT	NKT: NKG2A–FCeRI–CD161–CD4+
29: Protected-IMRAS-057 D3 Imm3	CD14-CD19-/L/CD3+CD56+/NKG2A–, FCeRI–/CD161–, CD4+/CD38 +	0.01796565389696169	NK	D3 Imm3	S057	Protected	D059	IMRAS-057-078	NKT	NKT: NKG2A–FCeRI–CD161–CD4+CD38+
29: Protected-IMRAS-057 D3 Imm3	CD14-CD19-/L/CD3+CD56+/NKG2A–, FCeRI–/CD161–, CD4+/cKit+	0.0035667107001321006	NK	D3 Imm3	S057	Protected	D059	IMRAS-057-078	NKT	NKT: NKG2A–FCeRI–CD161–CD4+cKit+
29: Protected-IMRAS-057 D3 Imm3	CD14-CD19-/L/CD3+CD56+/NKG2A–, FCeRI–/CD161–, CD8–	0.03117569352708058	NK	D3 Imm3	S057	Protected	D059	IMRAS-057-078	NKT	NKT: NKG2A–FCeRI–CD161–CD8–
29: Protected-IMRAS-057 D3 Imm3	CD14-CD19-/L/CD3+CD56+/NKG2A–, FCeRI–/CD161–, CD8–/CD38 +	0.020079260237780713	NK	D3 Imm3	S057	Protected	D059	IMRAS-057-078	NKT	NKT: NKG2A–FCeRI–CD161–CD8–CD38+
29: Protected-IMRAS-057 D3 Imm3	CD14-CD19-/L/CD3+CD56+/NKG2A–, FCeRI–/CD161–, CD8–/cKit+	0.002906208718626156	NK	D3 Imm3	S057	Protected	D059	IMRAS-057-078	NKT	NKT: NKG2A–FCeRI–CD161–CD8–cKit+
29: Protected-IMRAS-057 D3 Imm3	CD14-CD19-/L/CD3+CD56+/NKG2A–, FCeRI–/CD161–, CD8+	0.09299867899603699	NK	D3 Imm3	S057	Protected	D059	IMRAS-057-078	NKT	NKT: NKG2A–FCeRI–CD161–CD8+
29: Protected-IMRAS-057 D3 Imm3	CD14-CD19-/L/CD3+CD56+/NKG2A–, FCeRI–/CD161–, CD8+/CD38 +	0.07278731836195508	NK	D3 Imm3	S057	Protected	D059	IMRAS-057-078	NKT	NKT: NKG2A–FCeRI–CD161–CD8+CD38+
29: Protected-IMRAS-057 D3 Imm3	CD14-CD19-/L/CD3+CD56+/NKG2A–, FCeRI–/CD161–, CD8+/cKit+	0.004491413474240423	NK	D3 Imm3	S057	Protected	D059	IMRAS-057-078	NKT	NKT: NKG2A–FCeRI–CD161–CD8+cKit+
29: Protected-IMRAS-057 D3 Imm3	CD14-CD19-/L/CD3+CD56+/NKG2A–, FCeRI–/CD161–, CD27-	0.05759577278731836	NK	D3 Imm3	S057	Protected	D059	IMRAS-057-078	NKT	NKT: NKG2A–FCeRI–CD161–CD27-
29: Protected-IMRAS-057 D3 Imm3	CD14-CD19-/L/CD3+CD56+/NKG2A–, FCeRI–/CD161–, CD27-/CD38 +	0.04570673712021136	NK	D3 Imm3	S057	Protected	D059	IMRAS-057-078	NKT	NKT: NKG2A–FCeRI–CD161–CD27-CD38+
29: Protected-IMRAS-057 D3 Imm3	CD14-CD19-/L/CD3+CD56+/NKG2A–, FCeRI–/CD161–, CD27-/cKit+	0.001585204755614267	NK	D3 Imm3	S057	Protected	D059	IMRAS-057-078	NKT	NKT: NKG2A–FCeRI–CD161–CD27-cKit+
29: Protected-IMRAS-057 D3 Imm3	CD14-CD19-/L/CD3+CD56+/NKG2A–, FCeRI–/CD161–, CD27+	0.06155878467635403	NK	D3 Imm3	S057	Protected	D059	IMRAS-057-078	NKT	NKT: NKG2A–FCeRI–CD161–CD27+
29: Protected-IMRAS-057 D3 Imm3	CD14-CD19-/L/CD3+CD56+/NKG2A–, FCeRI–/CD161–, CD27+/CD38 +	0.04346103038309115	NK	D3 Imm3	S057	Protected	D059	IMRAS-057-078	NKT	NKT: NKG2A–FCeRI–CD161–CD27+CD38+
29: Protected-IMRAS-057 D3 Imm3	CD14-CD19-/L/CD3+CD56+/NKG2A–, FCeRI–/CD161–, CD27+/cKit+	0.005416116248348745	NK	D3 Imm3	S057	Protected	D059	IMRAS-057-078	NKT	NKT: NKG2A–FCeRI–CD161–CD27+cKit+
29: Protected-IMRAS-057 D3 Imm3	CD14-CD19-/L/CD3+CD56+/NKG2A–, FCeRI–/CD161+, CD4–	0.04332892998678996	NK	D3 Imm3	S057	Protected	D059	IMRAS-057-078	NKT	NKT: NKG2A–FCeRI–CD161+CD4–
29: Protected-IMRAS-057 D3 Imm3	CD14-CD19-/L/CD3+CD56+/NKG2A–, FCeRI–/CD161+, CD4–/CD38 +	0.024834874504623513	NK	D3 Imm3	S057	Protected	D059	IMRAS-057-078	NKT	NKT: NKG2A–FCeRI–CD161+CD4–CD38+
29: Protected-IMRAS-057 D3 Imm3	CD14-CD19-/L/CD3+CD56+/NKG2A–, FCeRI–/CD161+, CD4–/cKit+	0.0017173051519154558	NK	D3 Imm3	S057	Protected	D059	IMRAS-057-078	NKT	NKT: NKG2A–FCeRI–CD161+CD4–cKit+
29: Protected-IMRAS-057 D3 Imm3	CD14-CD19-/L/CD3+CD56+/NKG2A–, FCeRI–/CD161+, CD4+	0.00845442536327609	NK	D3 Imm3	S057	Protected	D059	IMRAS-057-078	NKT	NKT: NKG2A–FCeRI–CD161+CD4+
29: Protected-IMRAS-057 D3 Imm3	CD14-CD19-/L/CD3+CD56+/NKG2A–, FCeRI–/CD161+, CD4+/CD38 +	0.0059445178335535	NK	D3 Imm3	S057	Protected	D059	IMRAS-057-078	NKT	NKT: NKG2A–FCeRI–CD161+CD4+CD38+
29: Protected-IMRAS-057 D3 Imm3	CD14-CD19-/L/CD3+CD56+/NKG2A–, FCeRI–/CD161+, CD4+/cKit+	0.001585204755614267	NK	D3 Imm3	S057	Protected	D059	IMRAS-057-078	NKT	NKT: NKG2A–FCeRI–CD161+CD4+cKit+
29: Protected-IMRAS-057 D3 Imm3	CD14-CD19-/L/CD3+CD56+/NKG2A–, FCeRI–/CD161+, CD8-	0.029458388375165127	NK	D3 Imm3	S057	Protected	D059	IMRAS-057-078	NKT	NKT: NKG2A–FCeRI–CD161+CD8-
29: Protected-IMRAS-057 D3 Imm3	CD14-CD19-/L/CD3+CD56+/NKG2A–, FCeRI–/CD161+, CD8-/CD38 +	0.01915455746367239	NK	D3 Imm3	S057	Protected	D059	IMRAS-057-078	NKT	NKT: NKG2A–FCeRI–CD161+CD8-CD38+
29: Protected-IMRAS-057 D3 Imm3	CD14-CD19-/L/CD3+CD56+/NKG2A–, FCeRI–/CD161+, CD8-/cKit+	0.0017173051519154558	NK	D3 Imm3	S057	Protected	D059	IMRAS-057-078	NKT	NKT: NKG2A–FCeRI–CD161+CD8-cKit+
29: Protected-IMRAS-057 D3 Imm3	CD14-CD19-/L/CD3+CD56+/NKG2A–, FCeRI–/CD161+, CD8+	0.01836195508586526	NK	D3 Imm3	S057	Protected	D059	IMRAS-057-078	NKT	NKT: NKG2A–FCeRI–CD161+CD8+
29: Protected-IMRAS-057 D3 Imm3	CD14-CD19-/L/CD3+CD56+/NKG2A–, FCeRI–/CD161+, CD8+/CD38 +	0.008718626155878468	NK	D3 Imm3	S057	Protected	D059	IMRAS-057-078	NKT	NKT: NKG2A–FCeRI–CD161+CD8+CD38+
29: Protected-IMRAS-057 D3 Imm3	CD14-CD19-/L/CD3+CD56+/NKG2A–, FCeRI–/CD161+, CD8+/cKit+	0.0011889035667107001	NK	D3 Imm3	S057	Protected	D059	IMRAS-057-078	NKT	NKT: NKG2A–FCeRI–CD161+CD8+cKit+
29: Protected-IMRAS-057 D3 Imm3	CD14-CD19-/L/CD3+CD56+/NKG2A–, FCeRI–/CD161+, CD27–	0.01822985468956407	NK	D3 Imm3	S057	Protected	D059	IMRAS-057-078	NKT	NKT: NKG2A–FCeRI–CD161+CD27–
29: Protected-IMRAS-057 D3 Imm3	CD14-CD19-/L/CD3+CD56+/NKG2A–, FCeRI–/CD161+, CD27–/CD38 +	0.01202113606340819	NK	D3 Imm3	S057	Protected	D059	IMRAS-057-078	NKT	NKT: NKG2A–FCeRI–CD161+CD27–CD38+
29: Protected-IMRAS-057 D3 Imm3	CD14-CD19-/L/CD3+CD56+/NKG2A–, FCeRI–/CD161+, CD27–/cKit+	0.001321003963011889	NK	D3 Imm3	S057	Protected	D059	IMRAS-057-078	NKT	NKT: NKG2A–FCeRI–CD161+CD27–cKit+
29: Protected-IMRAS-057 D3 Imm3	CD14-CD19-/L/CD3+CD56+/NKG2A–, FCeRI–/CD161+, CD27+	0.034610303830911494	NK	D3 Imm3	S057	Protected	D059	IMRAS-057-078	NKT	NKT: NKG2A–FCeRI–CD161+CD27+
29: Protected-IMRAS-057 D3 Imm3	CD14-CD19-/L/CD3+CD56+/NKG2A–, FCeRI–/CD161+, CD27+/CD38 +	0.01955085865257596	NK	D3 Imm3	S057	Protected	D059	IMRAS-057-078	NKT	NKT: NKG2A–FCeRI–CD161+CD27+CD38+
29: Protected-IMRAS-057 D3 Imm3	CD14-CD19-/L/CD3+CD56+/NKG2A–, FCeRI–/CD161+, CD27+/cKit+	0.0019815059445178335	NK	D3 Imm3	S057	Protected	D059	IMRAS-057-078	NKT	NKT: NKG2A–FCeRI–CD161+CD27+cKit+
29: Protected-IMRAS-057 D3 Imm3	CD14-CD19-/L/CD3+CD56+/NKG2A–, FCeRI+	0.16803170409511228	NK	D3 Imm3	S057	Protected	D059	IMRAS-057-078	NKT	NKT: NKG2A–FCeRI+
29: Protected-IMRAS-057 D3 Imm3	CD14-CD19-/L/CD3+CD56+/NKG2A+, FCeRI–	0.028269484808454426	NK	D3 Imm3	S057	Protected	D059	IMRAS-057-078	NKT	NKT: NKG2A+FCeRI–
29: Protected-IMRAS-057 D3 Imm3	CD14-CD19-/L/CD3+CD56+/NKG2A+, FCeRI+	0.08401585204755614	NK	D3 Imm3	S057	Protected	D059	IMRAS-057-078	NKT	NKT: NKG2A+FCeRI+
29: Protected-IMRAS-057 D3 Imm3	CD14-CD19-/L/CD3+CD56+/NKp30+	0.15389696169088507	NK	D3 Imm3	S057	Protected	D059	IMRAS-057-078	NKT	NKT: NKp30+
29: Protected-IMRAS-057 D3 Imm3	CD14-CD19-/L/CD3+CD56+/NKp30+/CD27+	0.09154557463672391	NK	D3 Imm3	S057	Protected	D059	IMRAS-057-078	NKT	NKT: NKp30+CD27+
29: Protected-IMRAS-057 D3 Imm3	CD14-CD19-/L/CD3+CD56+/NKp30+/CD27-	0.06235138705416116	NK	D3 Imm3	S057	Protected	D059	IMRAS-057-078	NKT	NKT: NKp30+CD27-
29: Protected-IMRAS-057 D3 Imm3	CD14-CD19-/L/CD3+CD56+/NKp30+/CD127+	0.08718626155878467	NK	D3 Imm3	S057	Protected	D059	IMRAS-057-078	NKT	NKT: NKp30+CD127+
29: Protected-IMRAS-057 D3 Imm3	CD14-CD19-/L/CD3+CD56+/TCRgd+	0.046631439894319685	NK	D3 Imm3	S057	Protected	D059	IMRAS-057-078	NKT	NKT: TCRgd+
29: Protected-IMRAS-057 D3 Imm3	CD14-CD19-/L/CD3+CD56+/TCRgd+/CD8+	0.010700132100396302	NK	D3 Imm3	S057	Protected	D059	IMRAS-057-078	NKT	NKT: TCRgd+CD8+
29: Protected-IMRAS-057 D3 Imm3	CD14-CD19-/L/CD3+CD56+/TCRgd+/NKG2A+	0.01202113606340819	NK	D3 Imm3	S057	Protected	D059	IMRAS-057-078	NKT	NKT: TCRgd+NKG2A+
29: Protected-IMRAS-057 D3 Imm3	CD14-CD19-/L/CD3+CD56+/TCRgd+/NKG2A-	0.034610303830911494	NK	D3 Imm3	S057	Protected	D059	IMRAS-057-078	NKT	NKT: TCRgd+NKG2A-
29: Protected-IMRAS-057 D3 Imm3	CD14-CD19-/L/CD3+CD56+/VD2–, CD8–	0.22932628797886392	NK	D3 Imm3	S057	Protected	D059	IMRAS-057-078	NKT	NKT: VD2–CD8–
29: Protected-IMRAS-057 D3 Imm3	CD14-CD19-/L/CD3+CD56+/VD2–, CD8+	0.18414795244385734	NK	D3 Imm3	S057	Protected	D059	IMRAS-057-078	NKT	NKT: VD2–CD8+
29: Protected-IMRAS-057 D3 Imm3	CD14-CD19-/L/CD3+CD56+/VD2–, CD8+/CD57+	0.05680317040951123	NK	D3 Imm3	S057	Protected	D059	IMRAS-057-078	NKT	NKT: VD2–CD8+CD57+
29: Protected-IMRAS-057 D3 Imm3	CD14-CD19-/L/CD3+CD56+/VD2+, CD8–	0.03262879788639366	NK	D3 Imm3	S057	Protected	D059	IMRAS-057-078	NKT	NKT: VD2+CD8–
29: Protected-IMRAS-057 D3 Imm3	CD14-CD19-/L/CD3+CD56+/VD2+, CD8+	0.006208718626155878	NK	D3 Imm3	S057	Protected	D059	IMRAS-057-078	NKT	NKT: VD2+CD8+
29: Protected-IMRAS-057 D3 Imm3	CD14-CD19-/L/CD3-/CD3- clean up/CD3-DR-/CD16-/ILC	0.23249669749009247	NK	D3 Imm3	S057	Protected	D059	IMRAS-057-078	ILC	ILC: Total
29: Protected-IMRAS-057 D3 Imm3	CD14-CD19-/L/CD3-/CD3- clean up/CD3-DR-/CD16-/ILC/CD161+	0.11334214002642008	NK	D3 Imm3	S057	Protected	D059	IMRAS-057-078	ILC	ILC: CD161+
29: Protected-IMRAS-057 D3 Imm3	CD14-CD19-/L/CD3-/CD3- clean up/CD3-DR-/CD16-/ILC/CD161+/ILC1	0.05310435931307794	NK	D3 Imm3	S057	Protected	D059	IMRAS-057-078	ILC	ILC: CD161+ILC1
29: Protected-IMRAS-057 D3 Imm3	CD14-CD19-/L/CD3-/CD3- clean up/CD3-DR-/CD16-/ILC/CD161+/ILC1/CD56+	0.040422721268163805	NK	D3 Imm3	S057	Protected	D059	IMRAS-057-078	ILC	ILC: CD161+ILC1CD56+
29: Protected-IMRAS-057 D3 Imm3	CD14-CD19-/L/CD3-/CD3- clean up/CD3-DR-/CD16-/ILC/CD161+/ILC1/CD56+/Ki67+	0.004491413474240423	NK	D3 Imm3	S057	Protected	D059	IMRAS-057-078	ILC	ILC: CD161+ILC1CD56+Ki67+
29: Protected-IMRAS-057 D3 Imm3	CD14-CD19-/L/CD3-/CD3- clean up/CD3-DR-/CD16-/ILC/CD161+/ILC2	0.009511228533685601	NK	D3 Imm3	S057	Protected	D059	IMRAS-057-078	ILC	ILC: CD161+ILC2
29: Protected-IMRAS-057 D3 Imm3	CD14-CD19-/L/CD3-/CD3- clean up/CD3-DR-/CD16-/ILC/CD161+/ILC3	0.04768824306472919	NK	D3 Imm3	S057	Protected	D059	IMRAS-057-078	ILC	ILC: CD161+ILC3
29: Protected-IMRAS-057 D3 Imm3	CD14-CD19-/L/CD3-/CD3- clean up/CD3-DR-/CD16-/ILC/CD161+/ILC3/CD56+	0.03302509907529723	NK	D3 Imm3	S057	Protected	D059	IMRAS-057-078	ILC	ILC: CD161+ILC3CD56+
29: Protected-IMRAS-057 D3 Imm3	CD14-CD19-/L/CD3-/CD3- clean up/CD3-DR-/CD16-/ILC/CD161+/ILC3/CD56+/Ki67+	0.006737120211360634	NK	D3 Imm3	S057	Protected	D059	IMRAS-057-078	ILC	ILC: CD161+ILC3CD56+Ki67+
29: Protected-IMRAS-057 D3 Imm3	CD14-CD19-/L/CD3-/CD3- clean up/CD3-DR-/CD16-/ILC/ILC1	0.14491413474240422	NK	D3 Imm3	S057	Protected	D059	IMRAS-057-078	ILC	ILC: ILC1
29: Protected-IMRAS-057 D3 Imm3	CD14-CD19-/L/CD3-/CD3- clean up/CD3-DR-/CD16-/ILC/ILC1/CD56+	0.09577278731836196	NK	D3 Imm3	S057	Protected	D059	IMRAS-057-078	ILC	ILC: ILC1CD56+
29: Protected-IMRAS-057 D3 Imm3	CD14-CD19-/L/CD3-/CD3- clean up/CD3-DR-/CD16-/ILC/ILC1/CD56+/Ki67+	0.010039630118890357	NK	D3 Imm3	S057	Protected	D059	IMRAS-057-078	ILC	ILC: ILC1CD56+Ki67+
29: Protected-IMRAS-057 D3 Imm3	CD14-CD19-/L/CD3-/CD3- clean up/CD3-DR-/CD16-/ILC/ILC2	0.015455746367239101	NK	D3 Imm3	S057	Protected	D059	IMRAS-057-078	ILC	ILC: ILC2
29: Protected-IMRAS-057 D3 Imm3	CD14-CD19-/L/CD3-/CD3- clean up/CD3-DR-/CD16-/ILC/ILC3	0.06631439894319682	NK	D3 Imm3	S057	Protected	D059	IMRAS-057-078	ILC	ILC: ILC3
29: Protected-IMRAS-057 D3 Imm3	CD14-CD19-/L/CD3-/CD3- clean up/CD3-DR-/CD16-/ILC/ILC3/CD56+	0.04517833553500661	NK	D3 Imm3	S057	Protected	D059	IMRAS-057-078	ILC	ILC: ILC3CD56+
29: Protected-IMRAS-057 D3 Imm3	CD14-CD19-/L/CD3-/CD3- clean up/CD3-DR-/CD16-/ILC/ILC3/CD56+/Ki67+	0.008850726552179656	NK	D3 Imm3	S057	Protected	D059	IMRAS-057-078	ILC	ILC: ILC3CD56+Ki67+
29: Protected-IMRAS-057 D3 Imm3	CD14-CD19-/L/CD3-/CD3- clean up/CD3-DR-/CD56hiCD16+	0.28110964332893	NK	D3 Imm3	S057	Protected	D059	IMRAS-057-078	NK	NK: CD16+
29: Protected-IMRAS-057 D3 Imm3	CD14-CD19-/L/CD3-/CD3- clean up/CD3-DR-/CD56hiCD16+/CD8–, CD27–	0.09735799207397622	NK	D3 Imm3	S057	Protected	D059	IMRAS-057-078	NK	NK: CD16+CD8–CD27–
29: Protected-IMRAS-057 D3 Imm3	CD14-CD19-/L/CD3-/CD3- clean up/CD3-DR-/CD56hiCD16+/CD8–, CD27+	0.11228533685601057	NK	D3 Imm3	S057	Protected	D059	IMRAS-057-078	NK	NK: CD16+CD8–CD27+
29: Protected-IMRAS-057 D3 Imm3	CD14-CD19-/L/CD3-/CD3- clean up/CD3-DR-/CD56hiCD16+/CD8+, CD27–	0.02906208718626156	NK	D3 Imm3	S057	Protected	D059	IMRAS-057-078	NK	NK: CD16+CD8+CD27–
29: Protected-IMRAS-057 D3 Imm3	CD14-CD19-/L/CD3-/CD3- clean up/CD3-DR-/CD56hiCD16+/CD8+, CD27+	0.04240422721268164	NK	D3 Imm3	S057	Protected	D059	IMRAS-057-078	NK	NK: CD16+CD8+CD27+
29: Protected-IMRAS-057 D3 Imm3	CD14-CD19-/L/CD3-/CD3- clean up/CD3-DR-/CD56hiCD16+/NKp46–, CD8–	0.020079260237780713	NK	D3 Imm3	S057	Protected	D059	IMRAS-057-078	NK	NK: CD16+NKp46–CD8–
29: Protected-IMRAS-057 D3 Imm3	CD14-CD19-/L/CD3-/CD3- clean up/CD3-DR-/CD56hiCD16+/NKp46–, CD8+	0.008982826948480845	NK	D3 Imm3	S057	Protected	D059	IMRAS-057-078	NK	NK: CD16+NKp46–CD8+
29: Protected-IMRAS-057 D3 Imm3	CD14-CD19-/L/CD3-/CD3- clean up/CD3-DR-/CD56hiCD16+/NKp46+, CD8-	0.18190224570673713	NK	D3 Imm3	S057	Protected	D059	IMRAS-057-078	NK	NK: CD16+NKp46+CD8-
29: Protected-IMRAS-057 D3 Imm3	CD14-CD19-/L/CD3-/CD3- clean up/CD3-DR-/CD56hiCD16+/NKp46+, CD8+	0.07014531043593131	NK	D3 Imm3	S057	Protected	D059	IMRAS-057-078	NK	NK: CD16+NKp46+CD8+
29: Protected-IMRAS-057 D3 Imm3	CD14-CD19-/L/CD3-/CD3- clean up/CD3-DR-/CD56hiCD16-	0.5254953764861294	NK	D3 Imm3	S057	Protected	D059	IMRAS-057-078	NK	NK: CD16-
29: Protected-IMRAS-057 D3 Imm3	CD14-CD19-/L/CD3-/CD3- clean up/CD3-DR-/CD56hiCD16-/CD27–, NKG2A–	0.01941875825627477	NK	D3 Imm3	S057	Protected	D059	IMRAS-057-078	NK	NK: CD16-CD27–NKG2A–
29: Protected-IMRAS-057 D3 Imm3	CD14-CD19-/L/CD3-/CD3- clean up/CD3-DR-/CD56hiCD16-/CD27–, NKG2A–/NKG2D+	0.009114927344782035	NK	D3 Imm3	S057	Protected	D059	IMRAS-057-078	NK	NK: CD16-CD27–NKG2A–NKG2D+
29: Protected-IMRAS-057 D3 Imm3	CD14-CD19-/L/CD3-/CD3- clean up/CD3-DR-/CD56hiCD16-/CD27–, NKG2A–/NKG2D-	0.009907529722589167	NK	D3 Imm3	S057	Protected	D059	IMRAS-057-078	NK	NK: CD16-CD27–NKG2A–NKG2D-
29: Protected-IMRAS-057 D3 Imm3	CD14-CD19-/L/CD3-/CD3- clean up/CD3-DR-/CD56hiCD16-/CD27–, NKG2A+	0.23976221928665786	NK	D3 Imm3	S057	Protected	D059	IMRAS-057-078	NK	NK: CD16-CD27–NKG2A+
29: Protected-IMRAS-057 D3 Imm3	CD14-CD19-/L/CD3-/CD3- clean up/CD3-DR-/CD56hiCD16-/CD27–, NKG2A+/CD8+	0.03963011889035667	NK	D3 Imm3	S057	Protected	D059	IMRAS-057-078	NK	NK: CD16-CD27–NKG2A+CD8+
29: Protected-IMRAS-057 D3 Imm3	CD14-CD19-/L/CD3-/CD3- clean up/CD3-DR-/CD56hiCD16-/CD27–, NKG2A+/NKG2D+	0.17291941875825628	NK	D3 Imm3	S057	Protected	D059	IMRAS-057-078	NK	NK: CD16-CD27–NKG2A+NKG2D+
29: Protected-IMRAS-057 D3 Imm3	CD14-CD19-/L/CD3-/CD3- clean up/CD3-DR-/CD56hiCD16-/CD27–, NKG2A+/NKG2D-	0.06446499339498019	NK	D3 Imm3	S057	Protected	D059	IMRAS-057-078	NK	NK: CD16-CD27–NKG2A+NKG2D-
29: Protected-IMRAS-057 D3 Imm3	CD14-CD19-/L/CD3-/CD3- clean up/CD3-DR-/CD56hiCD16-/CD27+, NKG2A–	0.011228533685601057	NK	D3 Imm3	S057	Protected	D059	IMRAS-057-078	NK	NK: CD16-CD27+NKG2A–
29: Protected-IMRAS-057 D3 Imm3	CD14-CD19-/L/CD3-/CD3- clean up/CD3-DR-/CD56hiCD16-/CD27+, NKG2A+	0.25508586525759575	NK	D3 Imm3	S057	Protected	D059	IMRAS-057-078	NK	NK: CD16-CD27+NKG2A+
29: Protected-IMRAS-057 D3 Imm3	CD14-CD19-/L/CD3-/CD3- clean up/CD3-DR-/CD56hiCD16-/CD27+, NKG2A+/CD8+	0.061690885072655216	NK	D3 Imm3	S057	Protected	D059	IMRAS-057-078	NK	NK: CD16-CD27+NKG2A+CD8+
29: Protected-IMRAS-057 D3 Imm3	CD14-CD19-/L/CD3-/CD3- clean up/CD3-DR-/CD56hiCD16-/CD27+, NKG2A+/NKG2D+	0.22338177014531044	NK	D3 Imm3	S057	Protected	D059	IMRAS-057-078	NK	NK: CD16-CD27+NKG2A+NKG2D+
29: Protected-IMRAS-057 D3 Imm3	CD14-CD19-/L/CD3-/CD3- clean up/CD3-DR-/CD56hiCD16-/CD27+, NKG2A+/NKG2D-	0.03038309114927345	NK	D3 Imm3	S057	Protected	D059	IMRAS-057-078	NK	NK: CD16-CD27+NKG2A+NKG2D-
29: Protected-IMRAS-057 D3 Imm3	CD14-CD19-/L/CD3-/CD3- clean up/CD3-DR-/CD56hiCD16-/Ki67+	0.11321003963011889	NK	D3 Imm3	S057	Protected	D059	IMRAS-057-078	NK	NK: CD16-Ki67+
29: Protected-IMRAS-057 D3 Imm3	CD14-CD19-/L/CD3-/CD3- clean up/CD3-DR-/CD56hiCD16-/NKG2D+	0.4134742404227213	NK	D3 Imm3	S057	Protected	D059	IMRAS-057-078	NK	NK: CD16-NKG2D+
29: Protected-IMRAS-057 D3 Imm3	CD14-CD19-/L/CD3-/CD3- clean up/CD3-DR-/CD56hiCD16-/NKG2D-	0.10792602377807134	NK	D3 Imm3	S057	Protected	D059	IMRAS-057-078	NK	NK: CD16-NKG2D-
29: Protected-IMRAS-057 D3 Imm3	CD14-CD19-/L/CD3-/CD3- clean up/CD3-DR-/CD56hiCD16-/NKp46+	0.37556142668428005	NK	D3 Imm3	S057	Protected	D059	IMRAS-057-078	NK	NK: CD16-NKp46+
29: Protected-IMRAS-057 D3 Imm3	CD14-CD19-/L/CD3-/CD3- clean up/CD3-DR-/CD56intCD16hi	8.29339498018494	NK	D3 Imm3	S057	Protected	D059	IMRAS-057-078	NK	NK: CD16hi
29: Protected-IMRAS-057 D3 Imm3	CD14-CD19-/L/CD3-/CD3- clean up/CD3-DR-/CD56intCD16hi/CD38+	7.677675033025099	NK	D3 Imm3	S057	Protected	D059	IMRAS-057-078	NK	NK: CD16hiCD38+
29: Protected-IMRAS-057 D3 Imm3	CD14-CD19-/L/CD3-/CD3- clean up/CD3-DR-/CD56intCD16hi/CD38+/Ki67-NKp46-	3.263672391017173	NK	D3 Imm3	S057	Protected	D059	IMRAS-057-078	NK	NK: CD16hiCD38+Ki67-NKp46-
29: Protected-IMRAS-057 D3 Imm3	CD14-CD19-/L/CD3-/CD3- clean up/CD3-DR-/CD56intCD16hi/FCeRI+	7.899339498018494	NK	D3 Imm3	S057	Protected	D059	IMRAS-057-078	NK	NK: CD16hiFCeRI+
29: Protected-IMRAS-057 D3 Imm3	CD14-CD19-/L/CD3-/CD3- clean up/CD3-DR-/CD56intCD16hi/FCeRI+/CD57–, NKG2A–	4.617965653896961	NK	D3 Imm3	S057	Protected	D059	IMRAS-057-078	NK	NK: CD16hiFCeRI+CD57–NKG2A–
29: Protected-IMRAS-057 D3 Imm3	CD14-CD19-/L/CD3-/CD3- clean up/CD3-DR-/CD56intCD16hi/FCeRI+/CD57–, NKG2A–/Ki67–, CD8–	2.9413474240422723	NK	D3 Imm3	S057	Protected	D059	IMRAS-057-078	NK	NK: CD16hiFCeRI+CD57–NKG2A–Ki67–CD8–
29: Protected-IMRAS-057 D3 Imm3	CD14-CD19-/L/CD3-/CD3- clean up/CD3-DR-/CD56intCD16hi/FCeRI+/CD57–, NKG2A–/Ki67–, CD8+	1.3010568031704095	NK	D3 Imm3	S057	Protected	D059	IMRAS-057-078	NK	NK: CD16hiFCeRI+CD57–NKG2A–Ki67–CD8+
29: Protected-IMRAS-057 D3 Imm3	CD14-CD19-/L/CD3-/CD3- clean up/CD3-DR-/CD56intCD16hi/FCeRI+/CD57–, NKG2A–/Ki67+, CD8–	0.26261558784676353	NK	D3 Imm3	S057	Protected	D059	IMRAS-057-078	NK	NK: CD16hiFCeRI+CD57–NKG2A–Ki67+CD8–
29: Protected-IMRAS-057 D3 Imm3	CD14-CD19-/L/CD3-/CD3- clean up/CD3-DR-/CD56intCD16hi/FCeRI+/CD57–, NKG2A–/Ki67+, CD8+	0.11294583883751651	NK	D3 Imm3	S057	Protected	D059	IMRAS-057-078	NK	NK: CD16hiFCeRI+CD57–NKG2A–Ki67+CD8+
29: Protected-IMRAS-057 D3 Imm3	CD14-CD19-/L/CD3-/CD3- clean up/CD3-DR-/CD56intCD16hi/FCeRI+/CD57–, NKG2A+	2.816116248348745	NK	D3 Imm3	S057	Protected	D059	IMRAS-057-078	NK	NK: CD16hiFCeRI+CD57–NKG2A+
29: Protected-IMRAS-057 D3 Imm3	CD14-CD19-/L/CD3-/CD3- clean up/CD3-DR-/CD56intCD16hi/FCeRI+/CD57–, NKG2A+/CD27–, CD8–	1.957992073976222	NK	D3 Imm3	S057	Protected	D059	IMRAS-057-078	NK	NK: CD16hiFCeRI+CD57–NKG2A+CD27–CD8–
29: Protected-IMRAS-057 D3 Imm3	CD14-CD19-/L/CD3-/CD3- clean up/CD3-DR-/CD56intCD16hi/FCeRI+/CD57–, NKG2A+/CD27–, CD8+	0.7389696169088508	NK	D3 Imm3	S057	Protected	D059	IMRAS-057-078	NK	NK: CD16hiFCeRI+CD57–NKG2A+CD27–CD8+
29: Protected-IMRAS-057 D3 Imm3	CD14-CD19-/L/CD3-/CD3- clean up/CD3-DR-/CD56intCD16hi/FCeRI+/CD57–, NKG2A+/CD27+, CD8–	0.09260237780713342	NK	D3 Imm3	S057	Protected	D059	IMRAS-057-078	NK	NK: CD16hiFCeRI+CD57–NKG2A+CD27+CD8–
29: Protected-IMRAS-057 D3 Imm3	CD14-CD19-/L/CD3-/CD3- clean up/CD3-DR-/CD56intCD16hi/FCeRI+/CD57–, NKG2A+/CD27+, CD8+	0.02655217965653897	NK	D3 Imm3	S057	Protected	D059	IMRAS-057-078	NK	NK: CD16hiFCeRI+CD57–NKG2A+CD27+CD8+
29: Protected-IMRAS-057 D3 Imm3	CD14-CD19-/L/CD3-/CD3- clean up/CD3-DR-/CD56intCD16hi/FCeRI+/CD57–, NKG2A+/Ki67–, CD8–	1.7932628797886394	NK	D3 Imm3	S057	Protected	D059	IMRAS-057-078	NK	NK: CD16hiFCeRI+CD57–NKG2A+Ki67–CD8–
29: Protected-IMRAS-057 D3 Imm3	CD14-CD19-/L/CD3-/CD3- clean up/CD3-DR-/CD56intCD16hi/FCeRI+/CD57–, NKG2A+/Ki67–, CD8+	0.739894319682959	NK	D3 Imm3	S057	Protected	D059	IMRAS-057-078	NK	NK: CD16hiFCeRI+CD57–NKG2A+Ki67–CD8+
29: Protected-IMRAS-057 D3 Imm3	CD14-CD19-/L/CD3-/CD3- clean up/CD3-DR-/CD56intCD16hi/FCeRI+/CD57–, NKG2A+/Ki67+, CD8–	0.21730515191545574	NK	D3 Imm3	S057	Protected	D059	IMRAS-057-078	NK	NK: CD16hiFCeRI+CD57–NKG2A+Ki67+CD8–
29: Protected-IMRAS-057 D3 Imm3	CD14-CD19-/L/CD3-/CD3- clean up/CD3-DR-/CD56intCD16hi/FCeRI+/CD57–, NKG2A+/Ki67+, CD8+	0.06565389696169088	NK	D3 Imm3	S057	Protected	D059	IMRAS-057-078	NK	NK: CD16hiFCeRI+CD57–NKG2A+Ki67+CD8+
29: Protected-IMRAS-057 D3 Imm3	CD14-CD19-/L/CD3-/CD3- clean up/CD3-DR-/CD56intCD16hi/FCeRI+/CD57+, NKG2A–	0.27542932628797884	NK	D3 Imm3	S057	Protected	D059	IMRAS-057-078	NK	NK: CD16hiFCeRI+CD57+NKG2A–
29: Protected-IMRAS-057 D3 Imm3	CD14-CD19-/L/CD3-/CD3- clean up/CD3-DR-/CD56intCD16hi/FCeRI+/CD57+, NKG2A+	0.18982826948480847	NK	D3 Imm3	S057	Protected	D059	IMRAS-057-078	NK	NK: CD16hiFCeRI+CD57+NKG2A+
29: Protected-IMRAS-057 D3 Imm3	CD14-CD19-/L/CD3-/CD3- clean up/CD3-DR-/CD56intCD16hi/FCeRI+/NKG2A–, CD38–	0.2603698811096433	NK	D3 Imm3	S057	Protected	D059	IMRAS-057-078	NK	NK: CD16hiFCeRI+NKG2A–CD38–
29: Protected-IMRAS-057 D3 Imm3	CD14-CD19-/L/CD3-/CD3- clean up/CD3-DR-/CD56intCD16hi/FCeRI+/NKG2A–, CD38+	4.712681638044915	NK	D3 Imm3	S057	Protected	D059	IMRAS-057-078	NK	NK: CD16hiFCeRI+NKG2A–CD38+
29: Protected-IMRAS-057 D3 Imm3	CD14-CD19-/L/CD3-/CD3- clean up/CD3-DR-/CD56intCD16hi/FCeRI+/NKG2A+, CD38–	0.11519154557463672	NK	D3 Imm3	S057	Protected	D059	IMRAS-057-078	NK	NK: CD16hiFCeRI+NKG2A+CD38–
29: Protected-IMRAS-057 D3 Imm3	CD14-CD19-/L/CD3-/CD3- clean up/CD3-DR-/CD56intCD16hi/FCeRI+/NKG2A+, CD38+	2.8110964332893	NK	D3 Imm3	S057	Protected	D059	IMRAS-057-078	NK	NK: CD16hiFCeRI+NKG2A+CD38+
29: Protected-IMRAS-057 D3 Imm3	CD14-CD19-/L/CD3-/CD3- clean up/CD3-DR-/CD56intCD16hi/FCeRI-NKG2C+	0.3026420079260238	NK	D3 Imm3	S057	Protected	D059	IMRAS-057-078	NK	NK: CD16hiFCeRI-NKG2C+
29: Protected-IMRAS-057 D3 Imm3	CD14-CD19-/L/CD3-/CD3- clean up/CD3-DR-/CD56intCD16hi/FCeRI-NKG2C+/NKG2A+	0.02985468956406869	NK	D3 Imm3	S057	Protected	D059	IMRAS-057-078	NK	NK: CD16hiFCeRI-NKG2C+NKG2A+
29: Protected-IMRAS-057 D3 Imm3	CD14-CD19-/L/CD3-/CD3- clean up/CD3-DR-/CD56intCD16hi/FCeRI-NKG2C+/NKG2A-	0.2714663143989432	NK	D3 Imm3	S057	Protected	D059	IMRAS-057-078	NK	NK: CD16hiFCeRI-NKG2C+NKG2A-
29: Protected-IMRAS-057 D3 Imm3	CD14-CD19-/L/CD3-/CD3- clean up/CD3-DR-/CD56intCD16hi/FCeRI-NKG2C+/NKG2A-/CD8+	0.021136063408190225	NK	D3 Imm3	S057	Protected	D059	IMRAS-057-078	NK	NK: CD16hiFCeRI-NKG2C+NKG2A-CD8+
29: Protected-IMRAS-057 D3 Imm3	CD14-CD19-/L/CD3-/CD3- clean up/CD3-DR-/CD56intCD16hi/FCeRI-NKG2C+/NKG2A-/CD38 +	0.052575957727873185	NK	D3 Imm3	S057	Protected	D059	IMRAS-057-078	NK	NK: CD16hiFCeRI-NKG2C+NKG2A-CD38+
29: Protected-IMRAS-057 D3 Imm3	CD14-CD19-/L/CD3-/CD3- clean up/CD3-DR-/CD56intCD16hi/FCeRI-NKG2C+/NKG2A-/CD161+	0.02536327608982827	NK	D3 Imm3	S057	Protected	D059	IMRAS-057-078	NK	NK: CD16hiFCeRI-NKG2C+NKG2A-CD161+
29: Protected-IMRAS-057 D3 Imm3	CD14-CD19-/L/CD3-/CD3- clean up/CD3-DR-/CD56intCD16hi/FCeRI-NKG2C+/NKG2A-/NKp30+	0.020211360634081903	NK	D3 Imm3	S057	Protected	D059	IMRAS-057-078	NK	NK: CD16hiFCeRI-NKG2C+NKG2A-NKp30+
30: Not-Protected-IMRAS-061 D3 Imm3	CD14-CD19-/L/CD3 T/CD161+, TCR va72+	1.18659793814433	NK	D3 Imm3	S061	Not-Protected	D059	IMRAS-057-078	MAIT	MAIT: Total
30: Not-Protected-IMRAS-061 D3 Imm3	CD14-CD19-/L/CD3 T/CD161+, TCR va72+/CD4–, CD8–	0.3283505154639175	NK	D3 Imm3	S061	Not-Protected	D059	IMRAS-057-078	MAIT	MAIT: CD4–CD8–
30: Not-Protected-IMRAS-061 D3 Imm3	CD14-CD19-/L/CD3 T/CD161+, TCR va72+/CD4–, CD8+	0.7338917525773195	NK	D3 Imm3	S061	Not-Protected	D059	IMRAS-057-078	MAIT	MAIT: CD4–CD8+
30: Not-Protected-IMRAS-061 D3 Imm3	CD14-CD19-/L/CD3 T/CD161+, TCR va72+/CD4+, CD8–	0.098840206185567	NK	D3 Imm3	S061	Not-Protected	D059	IMRAS-057-078	MAIT	MAIT: CD4+CD8–
30: Not-Protected-IMRAS-061 D3 Imm3	CD14-CD19-/L/CD3 T/CD161+, TCR va72+/CD4+, CD8+	0.025515463917525773	NK	D3 Imm3	S061	Not-Protected	D059	IMRAS-057-078	MAIT	MAIT: CD4+CD8+
30: Not-Protected-IMRAS-061 D3 Imm3	CD14-CD19-/L/CD3 T/GDT	2.2929123711340207	NK	D3 Imm3	S061	Not-Protected	D059	IMRAS-057-078	γδT	γδT: Total
30: Not-Protected-IMRAS-061 D3 Imm3	CD14-CD19-/L/CD3 T/GDT/CD161–, TCR va72–	0.6230670103092784	NK	D3 Imm3	S061	Not-Protected	D059	IMRAS-057-078	γδT	γδT: CD161–TCRva72–
30: Not-Protected-IMRAS-061 D3 Imm3	CD14-CD19-/L/CD3 T/GDT/CD161–, TCR va72+	0.0010309278350515464	NK	D3 Imm3	S061	Not-Protected	D059	IMRAS-057-078	γδT	γδT: CD161–TCRva72+
30: Not-Protected-IMRAS-061 D3 Imm3	CD14-CD19-/L/CD3 T/GDT/CD161+, TCR va72–	1.665979381443299	NK	D3 Imm3	S061	Not-Protected	D059	IMRAS-057-078	γδT	γδT: CD161+TCRva72–
30: Not-Protected-IMRAS-061 D3 Imm3	CD14-CD19-/L/CD3 T/GDT/CD161+, TCR va72+	0.0028350515463917525	NK	D3 Imm3	S061	Not-Protected	D059	IMRAS-057-078	γδT	γδT: CD161+TCRva72+
30: Not-Protected-IMRAS-061 D3 Imm3	CD14-CD19-/L/CD3 T/GDT/cKIT Pe cy55–, CD27 BUV373–	0.47525773195876286	NK	D3 Imm3	S061	Not-Protected	D059	IMRAS-057-078	γδT	γδT: cKITPecy55–CD27BUV373–
30: Not-Protected-IMRAS-061 D3 Imm3	CD14-CD19-/L/CD3 T/GDT/cKIT Pe cy55–, CD27 BUV373–/VD2+	0.4581185567010309	NK	D3 Imm3	S061	Not-Protected	D059	IMRAS-057-078	γδT	γδT: cKITPecy55–CD27BUV373–VD2+
30: Not-Protected-IMRAS-061 D3 Imm3	CD14-CD19-/L/CD3 T/GDT/cKIT Pe cy55–, CD27 BUV373–/VD2-	0.01713917525773196	NK	D3 Imm3	S061	Not-Protected	D059	IMRAS-057-078	γδT	γδT: cKITPecy55–CD27BUV373–VD2-
30: Not-Protected-IMRAS-061 D3 Imm3	CD14-CD19-/L/CD3 T/GDT/cKIT Pe cy55–, CD27 BUV373+	1.6795103092783505	NK	D3 Imm3	S061	Not-Protected	D059	IMRAS-057-078	γδT	γδT: cKITPecy55–CD27BUV373+
30: Not-Protected-IMRAS-061 D3 Imm3	CD14-CD19-/L/CD3 T/GDT/cKIT Pe cy55–, CD27 BUV373+/VD2+	1.5378865979381444	NK	D3 Imm3	S061	Not-Protected	D059	IMRAS-057-078	γδT	γδT: cKITPecy55–CD27BUV373+VD2+
30: Not-Protected-IMRAS-061 D3 Imm3	CD14-CD19-/L/CD3 T/GDT/cKIT Pe cy55–, CD27 BUV373+/VD2-	0.14162371134020618	NK	D3 Imm3	S061	Not-Protected	D059	IMRAS-057-078	γδT	γδT: cKITPecy55–CD27BUV373+VD2-
30: Not-Protected-IMRAS-061 D3 Imm3	CD14-CD19-/L/CD3 T/GDT/cKIT Pe cy55+, CD27 BUV373–	0.038788659793814434	NK	D3 Imm3	S061	Not-Protected	D059	IMRAS-057-078	γδT	γδT: cKITPecy55+CD27BUV373–
30: Not-Protected-IMRAS-061 D3 Imm3	CD14-CD19-/L/CD3 T/GDT/cKIT Pe cy55+, CD27 BUV373–/VD2+	0.012757731958762886	NK	D3 Imm3	S061	Not-Protected	D059	IMRAS-057-078	γδT	γδT: cKITPecy55+CD27BUV373–VD2+
30: Not-Protected-IMRAS-061 D3 Imm3	CD14-CD19-/L/CD3 T/GDT/cKIT Pe cy55+, CD27 BUV373–/VD2-	0.026030927835051548	NK	D3 Imm3	S061	Not-Protected	D059	IMRAS-057-078	γδT	γδT: cKITPecy55+CD27BUV373–VD2-
30: Not-Protected-IMRAS-061 D3 Imm3	CD14-CD19-/L/CD3 T/GDT/cKIT Pe cy55+, CD27 BUV373+	0.09935567010309278	NK	D3 Imm3	S061	Not-Protected	D059	IMRAS-057-078	γδT	γδT: cKITPecy55+CD27BUV373+
30: Not-Protected-IMRAS-061 D3 Imm3	CD14-CD19-/L/CD3 T/GDT/cKIT Pe cy55+, CD27 BUV373+/VD2+	0.037757731958762884	NK	D3 Imm3	S061	Not-Protected	D059	IMRAS-057-078	γδT	γδT: cKITPecy55+CD27BUV373+VD2+
30: Not-Protected-IMRAS-061 D3 Imm3	CD14-CD19-/L/CD3 T/GDT/cKIT Pe cy55+, CD27 BUV373+/VD2-	0.0615979381443299	NK	D3 Imm3	S061	Not-Protected	D059	IMRAS-057-078	γδT	γδT: cKITPecy55+CD27BUV373+VD2-
30: Not-Protected-IMRAS-061 D3 Imm3	CD14-CD19-/L/CD3 T/GDT/cKit+	0.1	NK	D3 Imm3	S061	Not-Protected	D059	IMRAS-057-078	γδT	γδT: cKit+
30: Not-Protected-IMRAS-061 D3 Imm3	CD14-CD19-/L/CD3 T/GDT/Ki67+gd	0.018685567010309278	NK	D3 Imm3	S061	Not-Protected	D059	IMRAS-057-078	γδT	γδT: Ki67+gd
30: Not-Protected-IMRAS-061 D3 Imm3	CD14-CD19-/L/CD3 T/GDT/Ki67+Vd2	0.03131443298969072	NK	D3 Imm3	S061	Not-Protected	D059	IMRAS-057-078	γδT	γδT: Ki67+Vd2
30: Not-Protected-IMRAS-061 D3 Imm3	CD14-CD19-/L/CD3 T/GDT/VD2–, CD127–	0.14188144329896907	NK	D3 Imm3	S061	Not-Protected	D059	IMRAS-057-078	γδT	γδT: VD2–CD127–
30: Not-Protected-IMRAS-061 D3 Imm3	CD14-CD19-/L/CD3 T/GDT/VD2–, CD127+	0.10592783505154639	NK	D3 Imm3	S061	Not-Protected	D059	IMRAS-057-078	γδT	γδT: VD2–CD127+
30: Not-Protected-IMRAS-061 D3 Imm3	CD14-CD19-/L/CD3 T/GDT/VD2–, NKG2A–	0.21365979381443298	NK	D3 Imm3	S061	Not-Protected	D059	IMRAS-057-078	γδT	γδT: VD2–NKG2A–
30: Not-Protected-IMRAS-061 D3 Imm3	CD14-CD19-/L/CD3 T/GDT/VD2–, NKG2A+	0.03608247422680412	NK	D3 Imm3	S061	Not-Protected	D059	IMRAS-057-078	γδT	γδT: VD2–NKG2A+
30: Not-Protected-IMRAS-061 D3 Imm3	CD14-CD19-/L/CD3 T/GDT/VD2–, CD161–	0.1704896907216495	NK	D3 Imm3	S061	Not-Protected	D059	IMRAS-057-078	γδT	γδT: VD2–CD161–
30: Not-Protected-IMRAS-061 D3 Imm3	CD14-CD19-/L/CD3 T/GDT/VD2–, CD161–/NKG2A+	0.011469072164948453	NK	D3 Imm3	S061	Not-Protected	D059	IMRAS-057-078	γδT	γδT: VD2–CD161–NKG2A+
30: Not-Protected-IMRAS-061 D3 Imm3	CD14-CD19-/L/CD3 T/GDT/VD2–, CD161–/NKG2A-	0.15902061855670102	NK	D3 Imm3	S061	Not-Protected	D059	IMRAS-057-078	γδT	γδT: VD2–CD161–NKG2A-
30: Not-Protected-IMRAS-061 D3 Imm3	CD14-CD19-/L/CD3 T/GDT/VD2–, CD161+	0.08067010309278351	NK	D3 Imm3	S061	Not-Protected	D059	IMRAS-057-078	γδT	γδT: VD2–CD161+
30: Not-Protected-IMRAS-061 D3 Imm3	CD14-CD19-/L/CD3 T/GDT/VD2–, CD161+/NKG2A+	0.024355670103092784	NK	D3 Imm3	S061	Not-Protected	D059	IMRAS-057-078	γδT	γδT: VD2–CD161+NKG2A+
30: Not-Protected-IMRAS-061 D3 Imm3	CD14-CD19-/L/CD3 T/GDT/VD2–, CD161+/NKG2A-	0.05631443298969072	NK	D3 Imm3	S061	Not-Protected	D059	IMRAS-057-078	γδT	γδT: VD2–CD161+NKG2A-
30: Not-Protected-IMRAS-061 D3 Imm3	CD14-CD19-/L/CD3 T/GDT/VD2–, CD27–	0.047036082474226804	NK	D3 Imm3	S061	Not-Protected	D059	IMRAS-057-078	γδT	γδT: VD2–CD27–
30: Not-Protected-IMRAS-061 D3 Imm3	CD14-CD19-/L/CD3 T/GDT/VD2–, CD27+	0.20012886597938145	NK	D3 Imm3	S061	Not-Protected	D059	IMRAS-057-078	γδT	γδT: VD2–CD27+
30: Not-Protected-IMRAS-061 D3 Imm3	CD14-CD19-/L/CD3 T/GDT/VD2–, CD27+/NKG2A–, cKIT–	0.1095360824742268	NK	D3 Imm3	S061	Not-Protected	D059	IMRAS-057-078	γδT	γδT: VD2–CD27+NKG2A–cKIT–
30: Not-Protected-IMRAS-061 D3 Imm3	CD14-CD19-/L/CD3 T/GDT/VD2–, CD27+/NKG2A–, cKIT+	0.06494845360824743	NK	D3 Imm3	S061	Not-Protected	D059	IMRAS-057-078	γδT	γδT: VD2–CD27+NKG2A–cKIT+
30: Not-Protected-IMRAS-061 D3 Imm3	CD14-CD19-/L/CD3 T/GDT/VD2–, CD27+/NKG2A+, cKIT–	0.02422680412371134	NK	D3 Imm3	S061	Not-Protected	D059	IMRAS-057-078	γδT	γδT: VD2–CD27+NKG2A+cKIT–
30: Not-Protected-IMRAS-061 D3 Imm3	CD14-CD19-/L/CD3 T/GDT/VD2–, CD4–	0.23234536082474228	NK	D3 Imm3	S061	Not-Protected	D059	IMRAS-057-078	γδT	γδT: VD2–CD4–
30: Not-Protected-IMRAS-061 D3 Imm3	CD14-CD19-/L/CD3 T/GDT/VD2–, CD4+	0.017396907216494846	NK	D3 Imm3	S061	Not-Protected	D059	IMRAS-057-078	γδT	γδT: VD2–CD4+
30: Not-Protected-IMRAS-061 D3 Imm3	CD14-CD19-/L/CD3 T/GDT/VD2–, CD8–	0.19368556701030928	NK	D3 Imm3	S061	Not-Protected	D059	IMRAS-057-078	γδT	γδT: VD2–CD8–
30: Not-Protected-IMRAS-061 D3 Imm3	CD14-CD19-/L/CD3 T/GDT/VD2–, CD8+	0.052448453608247424	NK	D3 Imm3	S061	Not-Protected	D059	IMRAS-057-078	γδT	γδT: VD2–CD8+
30: Not-Protected-IMRAS-061 D3 Imm3	CD14-CD19-/L/CD3 T/GDT/VD2+, CD4–	2.0021907216494848	NK	D3 Imm3	S061	Not-Protected	D059	IMRAS-057-078	γδT	γδT: VD2+CD4–
30: Not-Protected-IMRAS-061 D3 Imm3	CD14-CD19-/L/CD3 T/GDT/VD2+, CD4–	2.0021907216494848	NK	D3 Imm3	S061	Not-Protected	D059	IMRAS-057-078	Vδ2 γδT	Vδ2 γδT: CD4–
30: Not-Protected-IMRAS-061 D3 Imm3	CD14-CD19-/L/CD3 T/GDT/VD2+, CD4+	0.04097938144329897	NK	D3 Imm3	S061	Not-Protected	D059	IMRAS-057-078	γδT	γδT: VD2+CD4+
30: Not-Protected-IMRAS-061 D3 Imm3	CD14-CD19-/L/CD3 T/GDT/VD2+, CD4+	0.04097938144329897	NK	D3 Imm3	S061	Not-Protected	D059	IMRAS-057-078	Vδ2 γδT	Vδ2 γδT: CD4+
30: Not-Protected-IMRAS-061 D3 Imm3	CD14-CD19-/L/CD3 T/GDT/VD2+, CD8–	1.8184278350515464	NK	D3 Imm3	S061	Not-Protected	D059	IMRAS-057-078	γδT	γδT: VD2+CD8–
30: Not-Protected-IMRAS-061 D3 Imm3	CD14-CD19-/L/CD3 T/GDT/VD2+, CD8–	1.8184278350515464	NK	D3 Imm3	S061	Not-Protected	D059	IMRAS-057-078	Vδ2 γδT	Vδ2 γδT: CD8–
30: Not-Protected-IMRAS-061 D3 Imm3	CD14-CD19-/L/CD3 T/GDT/VD2+, CD8+	0.22835051546391752	NK	D3 Imm3	S061	Not-Protected	D059	IMRAS-057-078	γδT	γδT: VD2+CD8+
30: Not-Protected-IMRAS-061 D3 Imm3	CD14-CD19-/L/CD3 T/GDT/VD2+, CD8+	0.22835051546391752	NK	D3 Imm3	S061	Not-Protected	D059	IMRAS-057-078	Vδ2 γδT	Vδ2 γδT: CD8+
30: Not-Protected-IMRAS-061 D3 Imm3	CD14-CD19-/L/CD3 T/GDT/VD2+, CD27–	0.522680412371134	NK	D3 Imm3	S061	Not-Protected	D059	IMRAS-057-078	γδT	γδT: VD2+CD27–
30: Not-Protected-IMRAS-061 D3 Imm3	CD14-CD19-/L/CD3 T/GDT/VD2+, CD27–	0.522680412371134	NK	D3 Imm3	S061	Not-Protected	D059	IMRAS-057-078	Vδ2 γδT	Vδ2 γδT: CD27–
30: Not-Protected-IMRAS-061 D3 Imm3	CD14-CD19-/L/CD3 T/GDT/VD2+, CD27+	1.5230670103092783	NK	D3 Imm3	S061	Not-Protected	D059	IMRAS-057-078	γδT	γδT: VD2+CD27+
30: Not-Protected-IMRAS-061 D3 Imm3	CD14-CD19-/L/CD3 T/GDT/VD2+, CD27+	1.5230670103092783	NK	D3 Imm3	S061	Not-Protected	D059	IMRAS-057-078	Vδ2 γδT	Vδ2 γδT: CD27+
30: Not-Protected-IMRAS-061 D3 Imm3	CD14-CD19-/L/CD3 T/GDT/VD2+, CD27+/NKG2A+	1.2039948453608247	NK	D3 Imm3	S061	Not-Protected	D059	IMRAS-057-078	γδT	γδT: VD2+CD27+NKG2A+
30: Not-Protected-IMRAS-061 D3 Imm3	CD14-CD19-/L/CD3 T/GDT/VD2+, CD27+/NKG2A+	1.2039948453608247	NK	D3 Imm3	S061	Not-Protected	D059	IMRAS-057-078	Vδ2 γδT	Vδ2 γδT: CD27+NKG2A+
30: Not-Protected-IMRAS-061 D3 Imm3	CD14-CD19-/L/CD3 T/GDT/VD2+, CD27+/NKG2A-	0.3190721649484536	NK	D3 Imm3	S061	Not-Protected	D059	IMRAS-057-078	γδT	γδT: VD2+CD27+NKG2A-
30: Not-Protected-IMRAS-061 D3 Imm3	CD14-CD19-/L/CD3 T/GDT/VD2+, CD27+/NKG2A-	0.3190721649484536	NK	D3 Imm3	S061	Not-Protected	D059	IMRAS-057-078	Vδ2 γδT	Vδ2 γδT: CD27+NKG2A-
30: Not-Protected-IMRAS-061 D3 Imm3	CD14-CD19-/L/CD3 T/GDT/VD2+, CD161–	0.43827319587628866	NK	D3 Imm3	S061	Not-Protected	D059	IMRAS-057-078	γδT	γδT: VD2+CD161–
30: Not-Protected-IMRAS-061 D3 Imm3	CD14-CD19-/L/CD3 T/GDT/VD2+, CD161–	0.43827319587628866	NK	D3 Imm3	S061	Not-Protected	D059	IMRAS-057-078	Vδ2 γδT	Vδ2 γδT: CD161–
30: Not-Protected-IMRAS-061 D3 Imm3	CD14-CD19-/L/CD3 T/GDT/VD2+, CD161–/NKG2A+	0.3913659793814433	NK	D3 Imm3	S061	Not-Protected	D059	IMRAS-057-078	γδT	γδT: VD2+CD161–NKG2A+
30: Not-Protected-IMRAS-061 D3 Imm3	CD14-CD19-/L/CD3 T/GDT/VD2+, CD161–/NKG2A+	0.3913659793814433	NK	D3 Imm3	S061	Not-Protected	D059	IMRAS-057-078	Vδ2 γδT	Vδ2 γδT: CD161–NKG2A+
30: Not-Protected-IMRAS-061 D3 Imm3	CD14-CD19-/L/CD3 T/GDT/VD2+, CD161–/NKG2A-	0.04690721649484536	NK	D3 Imm3	S061	Not-Protected	D059	IMRAS-057-078	γδT	γδT: VD2+CD161–NKG2A-
30: Not-Protected-IMRAS-061 D3 Imm3	CD14-CD19-/L/CD3 T/GDT/VD2+, CD161–/NKG2A-	0.04690721649484536	NK	D3 Imm3	S061	Not-Protected	D059	IMRAS-057-078	Vδ2 γδT	Vδ2 γδT: CD161–NKG2A-
30: Not-Protected-IMRAS-061 D3 Imm3	CD14-CD19-/L/CD3 T/GDT/VD2+, CD161+	1.603479381443299	NK	D3 Imm3	S061	Not-Protected	D059	IMRAS-057-078	γδT	γδT: VD2+CD161+
30: Not-Protected-IMRAS-061 D3 Imm3	CD14-CD19-/L/CD3 T/GDT/VD2+, CD161+	1.603479381443299	NK	D3 Imm3	S061	Not-Protected	D059	IMRAS-057-078	Vδ2 γδT	Vδ2 γδT: CD161+
30: Not-Protected-IMRAS-061 D3 Imm3	CD14-CD19-/L/CD3 T/GDT/VD2+, CD161+/NKG2A+	1.2840206185567011	NK	D3 Imm3	S061	Not-Protected	D059	IMRAS-057-078	γδT	γδT: VD2+CD161+NKG2A+
30: Not-Protected-IMRAS-061 D3 Imm3	CD14-CD19-/L/CD3 T/GDT/VD2+, CD161+/NKG2A+	1.2840206185567011	NK	D3 Imm3	S061	Not-Protected	D059	IMRAS-057-078	Vδ2 γδT	Vδ2 γδT: CD161+NKG2A+
30: Not-Protected-IMRAS-061 D3 Imm3	CD14-CD19-/L/CD3 T/GDT/VD2+, CD161+/NKG2A-	0.3194587628865979	NK	D3 Imm3	S061	Not-Protected	D059	IMRAS-057-078	γδT	γδT: VD2+CD161+NKG2A-
30: Not-Protected-IMRAS-061 D3 Imm3	CD14-CD19-/L/CD3 T/GDT/VD2+, CD161+/NKG2A-	0.3194587628865979	NK	D3 Imm3	S061	Not-Protected	D059	IMRAS-057-078	Vδ2 γδT	Vδ2 γδT: CD161+NKG2A-
30: Not-Protected-IMRAS-061 D3 Imm3	CD14-CD19-/L/CD3 T/GDT/VD2+, NKG2A–	0.3595360824742268	NK	D3 Imm3	S061	Not-Protected	D059	IMRAS-057-078	γδT	γδT: VD2+NKG2A–
30: Not-Protected-IMRAS-061 D3 Imm3	CD14-CD19-/L/CD3 T/GDT/VD2+, NKG2A–	0.3595360824742268	NK	D3 Imm3	S061	Not-Protected	D059	IMRAS-057-078	Vδ2 γδT	Vδ2 γδT: NKG2A–
30: Not-Protected-IMRAS-061 D3 Imm3	CD14-CD19-/L/CD3 T/GDT/VD2+, NKG2A+	1.6836340206185567	NK	D3 Imm3	S061	Not-Protected	D059	IMRAS-057-078	γδT	γδT: VD2+NKG2A+
30: Not-Protected-IMRAS-061 D3 Imm3	CD14-CD19-/L/CD3 T/GDT/VD2+, NKG2A+	1.6836340206185567	NK	D3 Imm3	S061	Not-Protected	D059	IMRAS-057-078	Vδ2 γδT	Vδ2 γδT: NKG2A+
30: Not-Protected-IMRAS-061 D3 Imm3	CD14-CD19-/L/CD3 T/GDT/VD2+, CD127–	0.9913659793814433	NK	D3 Imm3	S061	Not-Protected	D059	IMRAS-057-078	γδT	γδT: VD2+CD127–
30: Not-Protected-IMRAS-061 D3 Imm3	CD14-CD19-/L/CD3 T/GDT/VD2+, CD127–	0.9913659793814433	NK	D3 Imm3	S061	Not-Protected	D059	IMRAS-057-078	Vδ2 γδT	Vδ2 γδT: CD127–
30: Not-Protected-IMRAS-061 D3 Imm3	CD14-CD19-/L/CD3 T/GDT/VD2+, CD127+	1.0537371134020619	NK	D3 Imm3	S061	Not-Protected	D059	IMRAS-057-078	γδT	γδT: VD2+CD127+
30: Not-Protected-IMRAS-061 D3 Imm3	CD14-CD19-/L/CD3 T/GDT/VD2+, CD127+	1.0537371134020619	NK	D3 Imm3	S061	Not-Protected	D059	IMRAS-057-078	Vδ2 γδT	Vδ2 γδT: CD127+
30: Not-Protected-IMRAS-061 D3 Imm3	CD14-CD19-/L/CD3 T/Vd2 GDT	2.0414948453608246	NK	D3 Imm3	S061	Not-Protected	D059	IMRAS-057-078	γδT	γδT: Total
30: Not-Protected-IMRAS-061 D3 Imm3	CD14-CD19-/L/CD3 T/Vd2 GDT	2.0414948453608246	NK	D3 Imm3	S061	Not-Protected	D059	IMRAS-057-078	Vδ2 γδT	Vδ2 γδT: Total
30: Not-Protected-IMRAS-061 D3 Imm3	CD14-CD19-/L/CD3+CD56+	1.4186855670103093	NK	D3 Imm3	S061	Not-Protected	D059	IMRAS-057-078	NKT	NKT: Total
30: Not-Protected-IMRAS-061 D3 Imm3	CD14-CD19-/L/CD3+CD56+/CD4–, CD16–	0.540721649484536	NK	D3 Imm3	S061	Not-Protected	D059	IMRAS-057-078	NKT	NKT: CD4–CD16–
30: Not-Protected-IMRAS-061 D3 Imm3	CD14-CD19-/L/CD3+CD56+/CD4–, CD16–/CD38 +	0.1654639175257732	NK	D3 Imm3	S061	Not-Protected	D059	IMRAS-057-078	NKT	NKT: CD4–CD16–CD38+
30: Not-Protected-IMRAS-061 D3 Imm3	CD14-CD19-/L/CD3+CD56+/CD4–, CD16–/cKit+	0.021649484536082474	NK	D3 Imm3	S061	Not-Protected	D059	IMRAS-057-078	NKT	NKT: CD4–CD16–cKit+
30: Not-Protected-IMRAS-061 D3 Imm3	CD14-CD19-/L/CD3+CD56+/CD4–, CD16+	0.29716494845360825	NK	D3 Imm3	S061	Not-Protected	D059	IMRAS-057-078	NKT	NKT: CD4–CD16+
30: Not-Protected-IMRAS-061 D3 Imm3	CD14-CD19-/L/CD3+CD56+/CD4–, CD16+/CD38 +	0.27783505154639176	NK	D3 Imm3	S061	Not-Protected	D059	IMRAS-057-078	NKT	NKT: CD4–CD16+CD38+
30: Not-Protected-IMRAS-061 D3 Imm3	CD14-CD19-/L/CD3+CD56+/CD4–, CD16+/cKit+	0.020618556701030927	NK	D3 Imm3	S061	Not-Protected	D059	IMRAS-057-078	NKT	NKT: CD4–CD16+cKit+
30: Not-Protected-IMRAS-061 D3 Imm3	CD14-CD19-/L/CD3+CD56+/CD4+, CD16–	0.4222938144329897	NK	D3 Imm3	S061	Not-Protected	D059	IMRAS-057-078	NKT	NKT: CD4+CD16–
30: Not-Protected-IMRAS-061 D3 Imm3	CD14-CD19-/L/CD3+CD56+/CD4+, CD16–/CD38 +	0.10283505154639175	NK	D3 Imm3	S061	Not-Protected	D059	IMRAS-057-078	NKT	NKT: CD4+CD16–CD38+
30: Not-Protected-IMRAS-061 D3 Imm3	CD14-CD19-/L/CD3+CD56+/CD4+, CD16–/cKit+	0.020876288659793813	NK	D3 Imm3	S061	Not-Protected	D059	IMRAS-057-078	NKT	NKT: CD4+CD16–cKit+
30: Not-Protected-IMRAS-061 D3 Imm3	CD14-CD19-/L/CD3+CD56+/CD4+, CD16+	0.15850515463917525	NK	D3 Imm3	S061	Not-Protected	D059	IMRAS-057-078	NKT	NKT: CD4+CD16+
30: Not-Protected-IMRAS-061 D3 Imm3	CD14-CD19-/L/CD3+CD56+/CD4+, CD16+/CD38 +	0.1556701030927835	NK	D3 Imm3	S061	Not-Protected	D059	IMRAS-057-078	NKT	NKT: CD4+CD16+CD38+
30: Not-Protected-IMRAS-061 D3 Imm3	CD14-CD19-/L/CD3+CD56+/CD4+, CD16+/cKit+	0.01765463917525773	NK	D3 Imm3	S061	Not-Protected	D059	IMRAS-057-078	NKT	NKT: CD4+CD16+cKit+
30: Not-Protected-IMRAS-061 D3 Imm3	CD14-CD19-/L/CD3+CD56+/CD8–, CD16–	0.5595360824742268	NK	D3 Imm3	S061	Not-Protected	D059	IMRAS-057-078	NKT	NKT: CD8–CD16–
30: Not-Protected-IMRAS-061 D3 Imm3	CD14-CD19-/L/CD3+CD56+/CD8–, CD16–/CD38 +	0.1556701030927835	NK	D3 Imm3	S061	Not-Protected	D059	IMRAS-057-078	NKT	NKT: CD8–CD16–CD38+
30: Not-Protected-IMRAS-061 D3 Imm3	CD14-CD19-/L/CD3+CD56+/CD8–, CD16–/cKit+	0.02577319587628866	NK	D3 Imm3	S061	Not-Protected	D059	IMRAS-057-078	NKT	NKT: CD8–CD16–cKit+
30: Not-Protected-IMRAS-061 D3 Imm3	CD14-CD19-/L/CD3+CD56+/CD8–, CD16+	0.34806701030927834	NK	D3 Imm3	S061	Not-Protected	D059	IMRAS-057-078	NKT	NKT: CD8–CD16+
30: Not-Protected-IMRAS-061 D3 Imm3	CD14-CD19-/L/CD3+CD56+/CD8–, CD16+/CD38 +	0.3243556701030928	NK	D3 Imm3	S061	Not-Protected	D059	IMRAS-057-078	NKT	NKT: CD8–CD16+CD38+
30: Not-Protected-IMRAS-061 D3 Imm3	CD14-CD19-/L/CD3+CD56+/CD8–, CD16+/cKit+	0.028994845360824743	NK	D3 Imm3	S061	Not-Protected	D059	IMRAS-057-078	NKT	NKT: CD8–CD16+cKit+
30: Not-Protected-IMRAS-061 D3 Imm3	CD14-CD19-/L/CD3+CD56+/CD8+, CD16–	0.3483247422680412	NK	D3 Imm3	S061	Not-Protected	D059	IMRAS-057-078	NKT	NKT: CD8+CD16–
30: Not-Protected-IMRAS-061 D3 Imm3	CD14-CD19-/L/CD3+CD56+/CD8+, CD16–/CD38 +	0.07551546391752577	NK	D3 Imm3	S061	Not-Protected	D059	IMRAS-057-078	NKT	NKT: CD8+CD16–CD38+
30: Not-Protected-IMRAS-061 D3 Imm3	CD14-CD19-/L/CD3+CD56+/CD8+, CD16–/cKit+	0.011984536082474228	NK	D3 Imm3	S061	Not-Protected	D059	IMRAS-057-078	NKT	NKT: CD8+CD16–cKit+
30: Not-Protected-IMRAS-061 D3 Imm3	CD14-CD19-/L/CD3+CD56+/CD8+, CD16+	0.1627577319587629	NK	D3 Imm3	S061	Not-Protected	D059	IMRAS-057-078	NKT	NKT: CD8+CD16+
30: Not-Protected-IMRAS-061 D3 Imm3	CD14-CD19-/L/CD3+CD56+/CD8+, CD16+/CD38 +	0.14626288659793815	NK	D3 Imm3	S061	Not-Protected	D059	IMRAS-057-078	NKT	NKT: CD8+CD16+CD38+
30: Not-Protected-IMRAS-061 D3 Imm3	CD14-CD19-/L/CD3+CD56+/CD8+, CD16+/cKit+	0.01404639175257732	NK	D3 Imm3	S061	Not-Protected	D059	IMRAS-057-078	NKT	NKT: CD8+CD16+cKit+
30: Not-Protected-IMRAS-061 D3 Imm3	CD14-CD19-/L/CD3+CD56+/CD16-	0.7702319587628866	NK	D3 Imm3	S061	Not-Protected	D059	IMRAS-057-078	NKT	NKT: CD16-
30: Not-Protected-IMRAS-061 D3 Imm3	CD14-CD19-/L/CD3+CD56+/CD16-/CD38 +	0.16572164948453608	NK	D3 Imm3	S061	Not-Protected	D059	IMRAS-057-078	NKT	NKT: CD16-CD38+
30: Not-Protected-IMRAS-061 D3 Imm3	CD14-CD19-/L/CD3+CD56+/CD16-/cKit+	0.028994845360824743	NK	D3 Imm3	S061	Not-Protected	D059	IMRAS-057-078	NKT	NKT: CD16-cKit+
30: Not-Protected-IMRAS-061 D3 Imm3	CD14-CD19-/L/CD3+CD56+/CD16hi	0.35515463917525775	NK	D3 Imm3	S061	Not-Protected	D059	IMRAS-057-078	NKT	NKT: CD16hi
30: Not-Protected-IMRAS-061 D3 Imm3	CD14-CD19-/L/CD3+CD56+/CD16hi/CD57+	0.027448453608247422	NK	D3 Imm3	S061	Not-Protected	D059	IMRAS-057-078	NKT	NKT: CD16hiCD57+
30: Not-Protected-IMRAS-061 D3 Imm3	CD14-CD19-/L/CD3+CD56+/CD16int	0.2849226804123711	NK	D3 Imm3	S061	Not-Protected	D059	IMRAS-057-078	NKT	NKT: CD16int
30: Not-Protected-IMRAS-061 D3 Imm3	CD14-CD19-/L/CD3+CD56+/CD16int/CD57+	0.04110824742268041	NK	D3 Imm3	S061	Not-Protected	D059	IMRAS-057-078	NKT	NKT: CD16intCD57+
30: Not-Protected-IMRAS-061 D3 Imm3	CD14-CD19-/L/CD3+CD56+/CD57+	0.12744845360824741	NK	D3 Imm3	S061	Not-Protected	D059	IMRAS-057-078	NKT	NKT: CD57+
30: Not-Protected-IMRAS-061 D3 Imm3	CD14-CD19-/L/CD3+CD56+/CD57+/CD8–, CD27–	0.038402061855670105	NK	D3 Imm3	S061	Not-Protected	D059	IMRAS-057-078	NKT	NKT: CD57+CD8–CD27–
30: Not-Protected-IMRAS-061 D3 Imm3	CD14-CD19-/L/CD3+CD56+/CD57+/CD8–, CD27+	0.016237113402061857	NK	D3 Imm3	S061	Not-Protected	D059	IMRAS-057-078	NKT	NKT: CD57+CD8–CD27+
30: Not-Protected-IMRAS-061 D3 Imm3	CD14-CD19-/L/CD3+CD56+/CD57+/CD8+, CD27–	0.05850515463917526	NK	D3 Imm3	S061	Not-Protected	D059	IMRAS-057-078	NKT	NKT: CD57+CD8+CD27–
30: Not-Protected-IMRAS-061 D3 Imm3	CD14-CD19-/L/CD3+CD56+/CD57+/CD8+, CD27+	0.014304123711340206	NK	D3 Imm3	S061	Not-Protected	D059	IMRAS-057-078	NKT	NKT: CD57+CD8+CD27+
30: Not-Protected-IMRAS-061 D3 Imm3	CD14-CD19-/L/CD3+CD56+/CD127–, CD8–	0.31713917525773194	NK	D3 Imm3	S061	Not-Protected	D059	IMRAS-057-078	NKT	NKT: CD127–CD8–
30: Not-Protected-IMRAS-061 D3 Imm3	CD14-CD19-/L/CD3+CD56+/CD127–, CD8+	0.21198453608247422	NK	D3 Imm3	S061	Not-Protected	D059	IMRAS-057-078	NKT	NKT: CD127–CD8+
30: Not-Protected-IMRAS-061 D3 Imm3	CD14-CD19-/L/CD3+CD56+/CD127+	0.871520618556701	NK	D3 Imm3	S061	Not-Protected	D059	IMRAS-057-078	NKT	NKT: CD127+
30: Not-Protected-IMRAS-061 D3 Imm3	CD14-CD19-/L/CD3+CD56+/CD127+, CD8–	0.6006443298969072	NK	D3 Imm3	S061	Not-Protected	D059	IMRAS-057-078	NKT	NKT: CD127+CD8–
30: Not-Protected-IMRAS-061 D3 Imm3	CD14-CD19-/L/CD3+CD56+/CD127+, CD8–/VD2+	0.09819587628865979	NK	D3 Imm3	S061	Not-Protected	D059	IMRAS-057-078	NKT	NKT: CD127+CD8–VD2+
30: Not-Protected-IMRAS-061 D3 Imm3	CD14-CD19-/L/CD3+CD56+/CD127+, CD8–/VD2-	0.5024484536082474	NK	D3 Imm3	S061	Not-Protected	D059	IMRAS-057-078	NKT	NKT: CD127+CD8–VD2-
30: Not-Protected-IMRAS-061 D3 Imm3	CD14-CD19-/L/CD3+CD56+/CD127+, CD8+	0.28891752577319585	NK	D3 Imm3	S061	Not-Protected	D059	IMRAS-057-078	NKT	NKT: CD127+CD8+
30: Not-Protected-IMRAS-061 D3 Imm3	CD14-CD19-/L/CD3+CD56+/CD127+, CD8+/VD2+	0.027577319587628865	NK	D3 Imm3	S061	Not-Protected	D059	IMRAS-057-078	NKT	NKT: CD127+CD8+VD2+
30: Not-Protected-IMRAS-061 D3 Imm3	CD14-CD19-/L/CD3+CD56+/CD127+, CD8+/VD2-	0.261340206185567	NK	D3 Imm3	S061	Not-Protected	D059	IMRAS-057-078	NKT	NKT: CD127+CD8+VD2-
30: Not-Protected-IMRAS-061 D3 Imm3	CD14-CD19-/L/CD3+CD56+/CD161–, TCR va72–	0.5470360824742269	NK	D3 Imm3	S061	Not-Protected	D059	IMRAS-057-078	NKT	NKT: CD161–TCRva72–
30: Not-Protected-IMRAS-061 D3 Imm3	CD14-CD19-/L/CD3+CD56+/CD161–, TCR va72+	0.02384020618556701	NK	D3 Imm3	S061	Not-Protected	D059	IMRAS-057-078	NKT	NKT: CD161–TCRva72+
30: Not-Protected-IMRAS-061 D3 Imm3	CD14-CD19-/L/CD3+CD56+/CD161+, TCR va72–	0.696520618556701	NK	D3 Imm3	S061	Not-Protected	D059	IMRAS-057-078	NKT	NKT: CD161+TCRva72–
30: Not-Protected-IMRAS-061 D3 Imm3	CD14-CD19-/L/CD3+CD56+/CD161+, TCR va72+	0.15128865979381442	NK	D3 Imm3	S061	Not-Protected	D059	IMRAS-057-078	NKT	NKT: CD161+TCRva72+
30: Not-Protected-IMRAS-061 D3 Imm3	CD14-CD19-/L/CD3+CD56+/Ki67+	0.040850515463917526	NK	D3 Imm3	S061	Not-Protected	D059	IMRAS-057-078	NKT	NKT: Ki67+
30: Not-Protected-IMRAS-061 D3 Imm3	CD14-CD19-/L/CD3+CD56+/NKG2A–, FCeRI–	0.7032216494845361	NK	D3 Imm3	S061	Not-Protected	D059	IMRAS-057-078	NKT	NKT: NKG2A–FCeRI–
30: Not-Protected-IMRAS-061 D3 Imm3	CD14-CD19-/L/CD3+CD56+/NKG2A–, FCeRI–/CD161–, CD4–	0.16829896907216496	NK	D3 Imm3	S061	Not-Protected	D059	IMRAS-057-078	NKT	NKT: NKG2A–FCeRI–CD161–CD4–
30: Not-Protected-IMRAS-061 D3 Imm3	CD14-CD19-/L/CD3+CD56+/NKG2A–, FCeRI–/CD161–, CD4–/CD38 +	0.033376288659793814	NK	D3 Imm3	S061	Not-Protected	D059	IMRAS-057-078	NKT	NKT: NKG2A–FCeRI–CD161–CD4–CD38+
30: Not-Protected-IMRAS-061 D3 Imm3	CD14-CD19-/L/CD3+CD56+/NKG2A–, FCeRI–/CD161–, CD4–/cKit+	0.006701030927835051	NK	D3 Imm3	S061	Not-Protected	D059	IMRAS-057-078	NKT	NKT: NKG2A–FCeRI–CD161–CD4–cKit+
30: Not-Protected-IMRAS-061 D3 Imm3	CD14-CD19-/L/CD3+CD56+/NKG2A–, FCeRI–/CD161–, CD4+	0.25077319587628866	NK	D3 Imm3	S061	Not-Protected	D059	IMRAS-057-078	NKT	NKT: NKG2A–FCeRI–CD161–CD4+
30: Not-Protected-IMRAS-061 D3 Imm3	CD14-CD19-/L/CD3+CD56+/NKG2A–, FCeRI–/CD161–, CD4+/CD38 +	0.05889175257731959	NK	D3 Imm3	S061	Not-Protected	D059	IMRAS-057-078	NKT	NKT: NKG2A–FCeRI–CD161–CD4+CD38+
30: Not-Protected-IMRAS-061 D3 Imm3	CD14-CD19-/L/CD3+CD56+/NKG2A–, FCeRI–/CD161–, CD4+/cKit+	0.009922680412371133	NK	D3 Imm3	S061	Not-Protected	D059	IMRAS-057-078	NKT	NKT: NKG2A–FCeRI–CD161–CD4+cKit+
30: Not-Protected-IMRAS-061 D3 Imm3	CD14-CD19-/L/CD3+CD56+/NKG2A–, FCeRI–/CD161–, CD8–	0.25038659793814433	NK	D3 Imm3	S061	Not-Protected	D059	IMRAS-057-078	NKT	NKT: NKG2A–FCeRI–CD161–CD8–
30: Not-Protected-IMRAS-061 D3 Imm3	CD14-CD19-/L/CD3+CD56+/NKG2A–, FCeRI–/CD161–, CD8–/CD38 +	0.05631443298969072	NK	D3 Imm3	S061	Not-Protected	D059	IMRAS-057-078	NKT	NKT: NKG2A–FCeRI–CD161–CD8–CD38+
30: Not-Protected-IMRAS-061 D3 Imm3	CD14-CD19-/L/CD3+CD56+/NKG2A–, FCeRI–/CD161–, CD8–/cKit+	0.01172680412371134	NK	D3 Imm3	S061	Not-Protected	D059	IMRAS-057-078	NKT	NKT: NKG2A–FCeRI–CD161–CD8–cKit+
30: Not-Protected-IMRAS-061 D3 Imm3	CD14-CD19-/L/CD3+CD56+/NKG2A–, FCeRI–/CD161–, CD8+	0.1934278350515464	NK	D3 Imm3	S061	Not-Protected	D059	IMRAS-057-078	NKT	NKT: NKG2A–FCeRI–CD161–CD8+
30: Not-Protected-IMRAS-061 D3 Imm3	CD14-CD19-/L/CD3+CD56+/NKG2A–, FCeRI–/CD161–, CD8+/CD38 +	0.04213917525773196	NK	D3 Imm3	S061	Not-Protected	D059	IMRAS-057-078	NKT	NKT: NKG2A–FCeRI–CD161–CD8+CD38+
30: Not-Protected-IMRAS-061 D3 Imm3	CD14-CD19-/L/CD3+CD56+/NKG2A–, FCeRI–/CD161–, CD8+/cKit+	0.005670103092783505	NK	D3 Imm3	S061	Not-Protected	D059	IMRAS-057-078	NKT	NKT: NKG2A–FCeRI–CD161–CD8+cKit+
30: Not-Protected-IMRAS-061 D3 Imm3	CD14-CD19-/L/CD3+CD56+/NKG2A–, FCeRI–/CD161–, CD27-	0.24110824742268042	NK	D3 Imm3	S061	Not-Protected	D059	IMRAS-057-078	NKT	NKT: NKG2A–FCeRI–CD161–CD27-
30: Not-Protected-IMRAS-061 D3 Imm3	CD14-CD19-/L/CD3+CD56+/NKG2A–, FCeRI–/CD161–, CD27-/CD38 +	0.023195876288659795	NK	D3 Imm3	S061	Not-Protected	D059	IMRAS-057-078	NKT	NKT: NKG2A–FCeRI–CD161–CD27-CD38+
30: Not-Protected-IMRAS-061 D3 Imm3	CD14-CD19-/L/CD3+CD56+/NKG2A–, FCeRI–/CD161–, CD27-/cKit+	0.009149484536082475	NK	D3 Imm3	S061	Not-Protected	D059	IMRAS-057-078	NKT	NKT: NKG2A–FCeRI–CD161–CD27-cKit+
30: Not-Protected-IMRAS-061 D3 Imm3	CD14-CD19-/L/CD3+CD56+/NKG2A–, FCeRI–/CD161–, CD27+	0.1695876288659794	NK	D3 Imm3	S061	Not-Protected	D059	IMRAS-057-078	NKT	NKT: NKG2A–FCeRI–CD161–CD27+
30: Not-Protected-IMRAS-061 D3 Imm3	CD14-CD19-/L/CD3+CD56+/NKG2A–, FCeRI–/CD161–, CD27+/CD38 +	0.06688144329896907	NK	D3 Imm3	S061	Not-Protected	D059	IMRAS-057-078	NKT	NKT: NKG2A–FCeRI–CD161–CD27+CD38+
30: Not-Protected-IMRAS-061 D3 Imm3	CD14-CD19-/L/CD3+CD56+/NKG2A–, FCeRI–/CD161–, CD27+/cKit+	0.007087628865979381	NK	D3 Imm3	S061	Not-Protected	D059	IMRAS-057-078	NKT	NKT: NKG2A–FCeRI–CD161–CD27+cKit+
30: Not-Protected-IMRAS-061 D3 Imm3	CD14-CD19-/L/CD3+CD56+/NKG2A–, FCeRI–/CD161+, CD4–	0.13286082474226804	NK	D3 Imm3	S061	Not-Protected	D059	IMRAS-057-078	NKT	NKT: NKG2A–FCeRI–CD161+CD4–
30: Not-Protected-IMRAS-061 D3 Imm3	CD14-CD19-/L/CD3+CD56+/NKG2A–, FCeRI–/CD161+, CD4–/CD38 +	0.02384020618556701	NK	D3 Imm3	S061	Not-Protected	D059	IMRAS-057-078	NKT	NKT: NKG2A–FCeRI–CD161+CD4–CD38+
30: Not-Protected-IMRAS-061 D3 Imm3	CD14-CD19-/L/CD3+CD56+/NKG2A–, FCeRI–/CD161+, CD4–/cKit+	0.005412371134020618	NK	D3 Imm3	S061	Not-Protected	D059	IMRAS-057-078	NKT	NKT: NKG2A–FCeRI–CD161+CD4–cKit+
30: Not-Protected-IMRAS-061 D3 Imm3	CD14-CD19-/L/CD3+CD56+/NKG2A–, FCeRI–/CD161+, CD4+	0.15128865979381442	NK	D3 Imm3	S061	Not-Protected	D059	IMRAS-057-078	NKT	NKT: NKG2A–FCeRI–CD161+CD4+
30: Not-Protected-IMRAS-061 D3 Imm3	CD14-CD19-/L/CD3+CD56+/NKG2A–, FCeRI–/CD161+, CD4+/CD38 +	0.027835051546391754	NK	D3 Imm3	S061	Not-Protected	D059	IMRAS-057-078	NKT	NKT: NKG2A–FCeRI–CD161+CD4+CD38+
30: Not-Protected-IMRAS-061 D3 Imm3	CD14-CD19-/L/CD3+CD56+/NKG2A–, FCeRI–/CD161+, CD4+/cKit+	0.008376288659793814	NK	D3 Imm3	S061	Not-Protected	D059	IMRAS-057-078	NKT	NKT: NKG2A–FCeRI–CD161+CD4+cKit+
30: Not-Protected-IMRAS-061 D3 Imm3	CD14-CD19-/L/CD3+CD56+/NKG2A–, FCeRI–/CD161+, CD8-	0.1532216494845361	NK	D3 Imm3	S061	Not-Protected	D059	IMRAS-057-078	NKT	NKT: NKG2A–FCeRI–CD161+CD8-
30: Not-Protected-IMRAS-061 D3 Imm3	CD14-CD19-/L/CD3+CD56+/NKG2A–, FCeRI–/CD161+, CD8-/CD38 +	0.029510309278350515	NK	D3 Imm3	S061	Not-Protected	D059	IMRAS-057-078	NKT	NKT: NKG2A–FCeRI–CD161+CD8-CD38+
30: Not-Protected-IMRAS-061 D3 Imm3	CD14-CD19-/L/CD3+CD56+/NKG2A–, FCeRI–/CD161+, CD8-/cKit+	0.007731958762886598	NK	D3 Imm3	S061	Not-Protected	D059	IMRAS-057-078	NKT	NKT: NKG2A–FCeRI–CD161+CD8-cKit+
30: Not-Protected-IMRAS-061 D3 Imm3	CD14-CD19-/L/CD3+CD56+/NKG2A–, FCeRI–/CD161+, CD8+	0.10618556701030928	NK	D3 Imm3	S061	Not-Protected	D059	IMRAS-057-078	NKT	NKT: NKG2A–FCeRI–CD161+CD8+
30: Not-Protected-IMRAS-061 D3 Imm3	CD14-CD19-/L/CD3+CD56+/NKG2A–, FCeRI–/CD161+, CD8+/CD38 +	0.015979381443298968	NK	D3 Imm3	S061	Not-Protected	D059	IMRAS-057-078	NKT	NKT: NKG2A–FCeRI–CD161+CD8+CD38+
30: Not-Protected-IMRAS-061 D3 Imm3	CD14-CD19-/L/CD3+CD56+/NKG2A–, FCeRI–/CD161+, CD8+/cKit+	0.005283505154639176	NK	D3 Imm3	S061	Not-Protected	D059	IMRAS-057-078	NKT	NKT: NKG2A–FCeRI–CD161+CD8+cKit+
30: Not-Protected-IMRAS-061 D3 Imm3	CD14-CD19-/L/CD3+CD56+/NKG2A–, FCeRI–/CD161+, CD27–	0.10966494845360825	NK	D3 Imm3	S061	Not-Protected	D059	IMRAS-057-078	NKT	NKT: NKG2A–FCeRI–CD161+CD27–
30: Not-Protected-IMRAS-061 D3 Imm3	CD14-CD19-/L/CD3+CD56+/NKG2A–, FCeRI–/CD161+, CD27–/CD38 +	0.02229381443298969	NK	D3 Imm3	S061	Not-Protected	D059	IMRAS-057-078	NKT	NKT: NKG2A–FCeRI–CD161+CD27–CD38+
30: Not-Protected-IMRAS-061 D3 Imm3	CD14-CD19-/L/CD3+CD56+/NKG2A–, FCeRI–/CD161+, CD27–/cKit+	0.005283505154639176	NK	D3 Imm3	S061	Not-Protected	D059	IMRAS-057-078	NKT	NKT: NKG2A–FCeRI–CD161+CD27–cKit+
30: Not-Protected-IMRAS-061 D3 Imm3	CD14-CD19-/L/CD3+CD56+/NKG2A–, FCeRI–/CD161+, CD27+	0.18286082474226803	NK	D3 Imm3	S061	Not-Protected	D059	IMRAS-057-078	NKT	NKT: NKG2A–FCeRI–CD161+CD27+
30: Not-Protected-IMRAS-061 D3 Imm3	CD14-CD19-/L/CD3+CD56+/NKG2A–, FCeRI–/CD161+, CD27+/CD38 +	0.03157216494845361	NK	D3 Imm3	S061	Not-Protected	D059	IMRAS-057-078	NKT	NKT: NKG2A–FCeRI–CD161+CD27+CD38+
30: Not-Protected-IMRAS-061 D3 Imm3	CD14-CD19-/L/CD3+CD56+/NKG2A–, FCeRI–/CD161+, CD27+/cKit+	0.008891752577319587	NK	D3 Imm3	S061	Not-Protected	D059	IMRAS-057-078	NKT	NKT: NKG2A–FCeRI–CD161+CD27+cKit+
30: Not-Protected-IMRAS-061 D3 Imm3	CD14-CD19-/L/CD3+CD56+/NKG2A–, FCeRI+	0.24123711340206186	NK	D3 Imm3	S061	Not-Protected	D059	IMRAS-057-078	NKT	NKT: NKG2A–FCeRI+
30: Not-Protected-IMRAS-061 D3 Imm3	CD14-CD19-/L/CD3+CD56+/NKG2A+, FCeRI–	0.31688144329896906	NK	D3 Imm3	S061	Not-Protected	D059	IMRAS-057-078	NKT	NKT: NKG2A+FCeRI–
30: Not-Protected-IMRAS-061 D3 Imm3	CD14-CD19-/L/CD3+CD56+/NKG2A+, FCeRI+	0.15734536082474226	NK	D3 Imm3	S061	Not-Protected	D059	IMRAS-057-078	NKT	NKT: NKG2A+FCeRI+
30: Not-Protected-IMRAS-061 D3 Imm3	CD14-CD19-/L/CD3+CD56+/NKp30+	0.32358247422680414	NK	D3 Imm3	S061	Not-Protected	D059	IMRAS-057-078	NKT	NKT: NKp30+
30: Not-Protected-IMRAS-061 D3 Imm3	CD14-CD19-/L/CD3+CD56+/NKp30+/CD27+	0.15335051546391754	NK	D3 Imm3	S061	Not-Protected	D059	IMRAS-057-078	NKT	NKT: NKp30+CD27+
30: Not-Protected-IMRAS-061 D3 Imm3	CD14-CD19-/L/CD3+CD56+/NKp30+/CD27-	0.1702319587628866	NK	D3 Imm3	S061	Not-Protected	D059	IMRAS-057-078	NKT	NKT: NKp30+CD27-
30: Not-Protected-IMRAS-061 D3 Imm3	CD14-CD19-/L/CD3+CD56+/NKp30+/CD127+	0.15257731958762888	NK	D3 Imm3	S061	Not-Protected	D059	IMRAS-057-078	NKT	NKT: NKp30+CD127+
30: Not-Protected-IMRAS-061 D3 Imm3	CD14-CD19-/L/CD3+CD56+/TCRgd+	0.28994845360824745	NK	D3 Imm3	S061	Not-Protected	D059	IMRAS-057-078	NKT	NKT: TCRgd+
30: Not-Protected-IMRAS-061 D3 Imm3	CD14-CD19-/L/CD3+CD56+/TCRgd+/CD8+	0.09317010309278351	NK	D3 Imm3	S061	Not-Protected	D059	IMRAS-057-078	NKT	NKT: TCRgd+CD8+
30: Not-Protected-IMRAS-061 D3 Imm3	CD14-CD19-/L/CD3+CD56+/TCRgd+/NKG2A+	0.2606958762886598	NK	D3 Imm3	S061	Not-Protected	D059	IMRAS-057-078	NKT	NKT: TCRgd+NKG2A+
30: Not-Protected-IMRAS-061 D3 Imm3	CD14-CD19-/L/CD3+CD56+/TCRgd+/NKG2A-	0.02925257731958763	NK	D3 Imm3	S061	Not-Protected	D059	IMRAS-057-078	NKT	NKT: TCRgd+NKG2A-
30: Not-Protected-IMRAS-061 D3 Imm3	CD14-CD19-/L/CD3+CD56+/VD2–, CD8–	0.6707474226804123	NK	D3 Imm3	S061	Not-Protected	D059	IMRAS-057-078	NKT	NKT: VD2–CD8–
30: Not-Protected-IMRAS-061 D3 Imm3	CD14-CD19-/L/CD3+CD56+/VD2–, CD8+	0.4661082474226804	NK	D3 Imm3	S061	Not-Protected	D059	IMRAS-057-078	NKT	NKT: VD2–CD8+
30: Not-Protected-IMRAS-061 D3 Imm3	CD14-CD19-/L/CD3+CD56+/VD2–, CD8+/CD57+	0.06688144329896907	NK	D3 Imm3	S061	Not-Protected	D059	IMRAS-057-078	NKT	NKT: VD2–CD8+CD57+
30: Not-Protected-IMRAS-061 D3 Imm3	CD14-CD19-/L/CD3+CD56+/VD2+, CD8–	0.20721649484536084	NK	D3 Imm3	S061	Not-Protected	D059	IMRAS-057-078	NKT	NKT: VD2+CD8–
30: Not-Protected-IMRAS-061 D3 Imm3	CD14-CD19-/L/CD3+CD56+/VD2+, CD8+	0.07461340206185567	NK	D3 Imm3	S061	Not-Protected	D059	IMRAS-057-078	NKT	NKT: VD2+CD8+
30: Not-Protected-IMRAS-061 D3 Imm3	CD14-CD19-/L/CD3-/CD3- clean up/CD3-DR-/CD16-/ILC	0.2797680412371134	NK	D3 Imm3	S061	Not-Protected	D059	IMRAS-057-078	ILC	ILC: Total
30: Not-Protected-IMRAS-061 D3 Imm3	CD14-CD19-/L/CD3-/CD3- clean up/CD3-DR-/CD16-/ILC/CD161+	0.13788659793814434	NK	D3 Imm3	S061	Not-Protected	D059	IMRAS-057-078	ILC	ILC: CD161+
30: Not-Protected-IMRAS-061 D3 Imm3	CD14-CD19-/L/CD3-/CD3- clean up/CD3-DR-/CD16-/ILC/CD161+/ILC1	0.06520618556701031	NK	D3 Imm3	S061	Not-Protected	D059	IMRAS-057-078	ILC	ILC: CD161+ILC1
30: Not-Protected-IMRAS-061 D3 Imm3	CD14-CD19-/L/CD3-/CD3- clean up/CD3-DR-/CD16-/ILC/CD161+/ILC1/CD56+	0.03479381443298969	NK	D3 Imm3	S061	Not-Protected	D059	IMRAS-057-078	ILC	ILC: CD161+ILC1CD56+
30: Not-Protected-IMRAS-061 D3 Imm3	CD14-CD19-/L/CD3-/CD3- clean up/CD3-DR-/CD16-/ILC/CD161+/ILC1/CD56+/Ki67+	0.0029639175257731958	NK	D3 Imm3	S061	Not-Protected	D059	IMRAS-057-078	ILC	ILC: CD161+ILC1CD56+Ki67+
30: Not-Protected-IMRAS-061 D3 Imm3	CD14-CD19-/L/CD3-/CD3- clean up/CD3-DR-/CD16-/ILC/CD161+/ILC2	0.010824742268041237	NK	D3 Imm3	S061	Not-Protected	D059	IMRAS-057-078	ILC	ILC: CD161+ILC2
30: Not-Protected-IMRAS-061 D3 Imm3	CD14-CD19-/L/CD3-/CD3- clean up/CD3-DR-/CD16-/ILC/CD161+/ILC3	0.05979381443298969	NK	D3 Imm3	S061	Not-Protected	D059	IMRAS-057-078	ILC	ILC: CD161+ILC3
30: Not-Protected-IMRAS-061 D3 Imm3	CD14-CD19-/L/CD3-/CD3- clean up/CD3-DR-/CD16-/ILC/CD161+/ILC3/CD56+	0.031056701030927836	NK	D3 Imm3	S061	Not-Protected	D059	IMRAS-057-078	ILC	ILC: CD161+ILC3CD56+
30: Not-Protected-IMRAS-061 D3 Imm3	CD14-CD19-/L/CD3-/CD3- clean up/CD3-DR-/CD16-/ILC/CD161+/ILC3/CD56+/Ki67+	0.0059278350515463915	NK	D3 Imm3	S061	Not-Protected	D059	IMRAS-057-078	ILC	ILC: CD161+ILC3CD56+Ki67+
30: Not-Protected-IMRAS-061 D3 Imm3	CD14-CD19-/L/CD3-/CD3- clean up/CD3-DR-/CD16-/ILC/ILC1	0.18634020618556701	NK	D3 Imm3	S061	Not-Protected	D059	IMRAS-057-078	ILC	ILC: ILC1
30: Not-Protected-IMRAS-061 D3 Imm3	CD14-CD19-/L/CD3-/CD3- clean up/CD3-DR-/CD16-/ILC/ILC1/CD56+	0.05760309278350515	NK	D3 Imm3	S061	Not-Protected	D059	IMRAS-057-078	ILC	ILC: ILC1CD56+
30: Not-Protected-IMRAS-061 D3 Imm3	CD14-CD19-/L/CD3-/CD3- clean up/CD3-DR-/CD16-/ILC/ILC1/CD56+/Ki67+	0.004896907216494845	NK	D3 Imm3	S061	Not-Protected	D059	IMRAS-057-078	ILC	ILC: ILC1CD56+Ki67+
30: Not-Protected-IMRAS-061 D3 Imm3	CD14-CD19-/L/CD3-/CD3- clean up/CD3-DR-/CD16-/ILC/ILC2	0.01907216494845361	NK	D3 Imm3	S061	Not-Protected	D059	IMRAS-057-078	ILC	ILC: ILC2
30: Not-Protected-IMRAS-061 D3 Imm3	CD14-CD19-/L/CD3-/CD3- clean up/CD3-DR-/CD16-/ILC/ILC3	0.07139175257731958	NK	D3 Imm3	S061	Not-Protected	D059	IMRAS-057-078	ILC	ILC: ILC3
30: Not-Protected-IMRAS-061 D3 Imm3	CD14-CD19-/L/CD3-/CD3- clean up/CD3-DR-/CD16-/ILC/ILC3/CD56+	0.0365979381443299	NK	D3 Imm3	S061	Not-Protected	D059	IMRAS-057-078	ILC	ILC: ILC3CD56+
30: Not-Protected-IMRAS-061 D3 Imm3	CD14-CD19-/L/CD3-/CD3- clean up/CD3-DR-/CD16-/ILC/ILC3/CD56+/Ki67+	0.006572164948453608	NK	D3 Imm3	S061	Not-Protected	D059	IMRAS-057-078	ILC	ILC: ILC3CD56+Ki67+
30: Not-Protected-IMRAS-061 D3 Imm3	CD14-CD19-/L/CD3-/CD3- clean up/CD3-DR-/CD56hiCD16+	0.12036082474226804	NK	D3 Imm3	S061	Not-Protected	D059	IMRAS-057-078	NK	NK: CD16+
30: Not-Protected-IMRAS-061 D3 Imm3	CD14-CD19-/L/CD3-/CD3- clean up/CD3-DR-/CD56hiCD16+/CD8–, CD27–	0.04922680412371134	NK	D3 Imm3	S061	Not-Protected	D059	IMRAS-057-078	NK	NK: CD16+CD8–CD27–
30: Not-Protected-IMRAS-061 D3 Imm3	CD14-CD19-/L/CD3-/CD3- clean up/CD3-DR-/CD56hiCD16+/CD8–, CD27+	0.04677835051546392	NK	D3 Imm3	S061	Not-Protected	D059	IMRAS-057-078	NK	NK: CD16+CD8–CD27+
30: Not-Protected-IMRAS-061 D3 Imm3	CD14-CD19-/L/CD3-/CD3- clean up/CD3-DR-/CD56hiCD16+/CD8+, CD27–	0.013917525773195877	NK	D3 Imm3	S061	Not-Protected	D059	IMRAS-057-078	NK	NK: CD16+CD8+CD27–
30: Not-Protected-IMRAS-061 D3 Imm3	CD14-CD19-/L/CD3-/CD3- clean up/CD3-DR-/CD56hiCD16+/CD8+, CD27+	0.010438144329896907	NK	D3 Imm3	S061	Not-Protected	D059	IMRAS-057-078	NK	NK: CD16+CD8+CD27+
30: Not-Protected-IMRAS-061 D3 Imm3	CD14-CD19-/L/CD3-/CD3- clean up/CD3-DR-/CD56hiCD16+/NKp46–, CD8–	0.015979381443298968	NK	D3 Imm3	S061	Not-Protected	D059	IMRAS-057-078	NK	NK: CD16+NKp46–CD8–
30: Not-Protected-IMRAS-061 D3 Imm3	CD14-CD19-/L/CD3-/CD3- clean up/CD3-DR-/CD56hiCD16+/NKp46–, CD8+	0.005670103092783505	NK	D3 Imm3	S061	Not-Protected	D059	IMRAS-057-078	NK	NK: CD16+NKp46–CD8+
30: Not-Protected-IMRAS-061 D3 Imm3	CD14-CD19-/L/CD3-/CD3- clean up/CD3-DR-/CD56hiCD16+/NKp46+, CD8-	0.07835051546391752	NK	D3 Imm3	S061	Not-Protected	D059	IMRAS-057-078	NK	NK: CD16+NKp46+CD8-
30: Not-Protected-IMRAS-061 D3 Imm3	CD14-CD19-/L/CD3-/CD3- clean up/CD3-DR-/CD56hiCD16+/NKp46+, CD8+	0.020360824742268042	NK	D3 Imm3	S061	Not-Protected	D059	IMRAS-057-078	NK	NK: CD16+NKp46+CD8+
30: Not-Protected-IMRAS-061 D3 Imm3	CD14-CD19-/L/CD3-/CD3- clean up/CD3-DR-/CD56hiCD16-	0.3048969072164949	NK	D3 Imm3	S061	Not-Protected	D059	IMRAS-057-078	NK	NK: CD16-
30: Not-Protected-IMRAS-061 D3 Imm3	CD14-CD19-/L/CD3-/CD3- clean up/CD3-DR-/CD56hiCD16-/CD27–, NKG2A–	0.01804123711340206	NK	D3 Imm3	S061	Not-Protected	D059	IMRAS-057-078	NK	NK: CD16-CD27–NKG2A–
30: Not-Protected-IMRAS-061 D3 Imm3	CD14-CD19-/L/CD3-/CD3- clean up/CD3-DR-/CD56hiCD16-/CD27–, NKG2A–/NKG2D+	0.010438144329896907	NK	D3 Imm3	S061	Not-Protected	D059	IMRAS-057-078	NK	NK: CD16-CD27–NKG2A–NKG2D+
30: Not-Protected-IMRAS-061 D3 Imm3	CD14-CD19-/L/CD3-/CD3- clean up/CD3-DR-/CD56hiCD16-/CD27–, NKG2A–/NKG2D-	0.007216494845360825	NK	D3 Imm3	S061	Not-Protected	D059	IMRAS-057-078	NK	NK: CD16-CD27–NKG2A–NKG2D-
30: Not-Protected-IMRAS-061 D3 Imm3	CD14-CD19-/L/CD3-/CD3- clean up/CD3-DR-/CD56hiCD16-/CD27–, NKG2A+	0.1550257731958763	NK	D3 Imm3	S061	Not-Protected	D059	IMRAS-057-078	NK	NK: CD16-CD27–NKG2A+
30: Not-Protected-IMRAS-061 D3 Imm3	CD14-CD19-/L/CD3-/CD3- clean up/CD3-DR-/CD56hiCD16-/CD27–, NKG2A+/CD8+	0.01713917525773196	NK	D3 Imm3	S061	Not-Protected	D059	IMRAS-057-078	NK	NK: CD16-CD27–NKG2A+CD8+
30: Not-Protected-IMRAS-061 D3 Imm3	CD14-CD19-/L/CD3-/CD3- clean up/CD3-DR-/CD56hiCD16-/CD27–, NKG2A+/NKG2D+	0.08930412371134021	NK	D3 Imm3	S061	Not-Protected	D059	IMRAS-057-078	NK	NK: CD16-CD27–NKG2A+NKG2D+
30: Not-Protected-IMRAS-061 D3 Imm3	CD14-CD19-/L/CD3-/CD3- clean up/CD3-DR-/CD56hiCD16-/CD27–, NKG2A+/NKG2D-	0.06365979381443299	NK	D3 Imm3	S061	Not-Protected	D059	IMRAS-057-078	NK	NK: CD16-CD27–NKG2A+NKG2D-
30: Not-Protected-IMRAS-061 D3 Imm3	CD14-CD19-/L/CD3-/CD3- clean up/CD3-DR-/CD56hiCD16-/CD27+, NKG2A–	0.005025773195876289	NK	D3 Imm3	S061	Not-Protected	D059	IMRAS-057-078	NK	NK: CD16-CD27+NKG2A–
30: Not-Protected-IMRAS-061 D3 Imm3	CD14-CD19-/L/CD3-/CD3- clean up/CD3-DR-/CD56hiCD16-/CD27+, NKG2A+	0.1268041237113402	NK	D3 Imm3	S061	Not-Protected	D059	IMRAS-057-078	NK	NK: CD16-CD27+NKG2A+
30: Not-Protected-IMRAS-061 D3 Imm3	CD14-CD19-/L/CD3-/CD3- clean up/CD3-DR-/CD56hiCD16-/CD27+, NKG2A+/CD8+	0.024097938144329898	NK	D3 Imm3	S061	Not-Protected	D059	IMRAS-057-078	NK	NK: CD16-CD27+NKG2A+CD8+
30: Not-Protected-IMRAS-061 D3 Imm3	CD14-CD19-/L/CD3-/CD3- clean up/CD3-DR-/CD56hiCD16-/CD27+, NKG2A+/NKG2D+	0.10141752577319588	NK	D3 Imm3	S061	Not-Protected	D059	IMRAS-057-078	NK	NK: CD16-CD27+NKG2A+NKG2D+
30: Not-Protected-IMRAS-061 D3 Imm3	CD14-CD19-/L/CD3-/CD3- clean up/CD3-DR-/CD56hiCD16-/CD27+, NKG2A+/NKG2D-	0.02422680412371134	NK	D3 Imm3	S061	Not-Protected	D059	IMRAS-057-078	NK	NK: CD16-CD27+NKG2A+NKG2D-
30: Not-Protected-IMRAS-061 D3 Imm3	CD14-CD19-/L/CD3-/CD3- clean up/CD3-DR-/CD56hiCD16-/Ki67+	0.04497422680412371	NK	D3 Imm3	S061	Not-Protected	D059	IMRAS-057-078	NK	NK: CD16-Ki67+
30: Not-Protected-IMRAS-061 D3 Imm3	CD14-CD19-/L/CD3-/CD3- clean up/CD3-DR-/CD56hiCD16-/NKG2D+	0.20489690721649484	NK	D3 Imm3	S061	Not-Protected	D059	IMRAS-057-078	NK	NK: CD16-NKG2D+
30: Not-Protected-IMRAS-061 D3 Imm3	CD14-CD19-/L/CD3-/CD3- clean up/CD3-DR-/CD56hiCD16-/NKG2D-	0.09626288659793815	NK	D3 Imm3	S061	Not-Protected	D059	IMRAS-057-078	NK	NK: CD16-NKG2D-
30: Not-Protected-IMRAS-061 D3 Imm3	CD14-CD19-/L/CD3-/CD3- clean up/CD3-DR-/CD56hiCD16-/NKp46+	0.18698453608247423	NK	D3 Imm3	S061	Not-Protected	D059	IMRAS-057-078	NK	NK: CD16-NKp46+
30: Not-Protected-IMRAS-061 D3 Imm3	CD14-CD19-/L/CD3-/CD3- clean up/CD3-DR-/CD56intCD16hi	8.775515463917525	NK	D3 Imm3	S061	Not-Protected	D059	IMRAS-057-078	NK	NK: CD16hi
30: Not-Protected-IMRAS-061 D3 Imm3	CD14-CD19-/L/CD3-/CD3- clean up/CD3-DR-/CD56intCD16hi/CD38+	7.355154639175257	NK	D3 Imm3	S061	Not-Protected	D059	IMRAS-057-078	NK	NK: CD16hiCD38+
30: Not-Protected-IMRAS-061 D3 Imm3	CD14-CD19-/L/CD3-/CD3- clean up/CD3-DR-/CD56intCD16hi/CD38+/Ki67-NKp46-	3.9560567010309278	NK	D3 Imm3	S061	Not-Protected	D059	IMRAS-057-078	NK	NK: CD16hiCD38+Ki67-NKp46-
30: Not-Protected-IMRAS-061 D3 Imm3	CD14-CD19-/L/CD3-/CD3- clean up/CD3-DR-/CD56intCD16hi/FCeRI+	7.89639175257732	NK	D3 Imm3	S061	Not-Protected	D059	IMRAS-057-078	NK	NK: CD16hiFCeRI+
30: Not-Protected-IMRAS-061 D3 Imm3	CD14-CD19-/L/CD3-/CD3- clean up/CD3-DR-/CD56intCD16hi/FCeRI+/CD57–, NKG2A–	4.063788659793815	NK	D3 Imm3	S061	Not-Protected	D059	IMRAS-057-078	NK	NK: CD16hiFCeRI+CD57–NKG2A–
30: Not-Protected-IMRAS-061 D3 Imm3	CD14-CD19-/L/CD3-/CD3- clean up/CD3-DR-/CD56intCD16hi/FCeRI+/CD57–, NKG2A–/Ki67–, CD8–	2.759020618556701	NK	D3 Imm3	S061	Not-Protected	D059	IMRAS-057-078	NK	NK: CD16hiFCeRI+CD57–NKG2A–Ki67–CD8–
30: Not-Protected-IMRAS-061 D3 Imm3	CD14-CD19-/L/CD3-/CD3- clean up/CD3-DR-/CD56intCD16hi/FCeRI+/CD57–, NKG2A–/Ki67–, CD8+	1.130798969072165	NK	D3 Imm3	S061	Not-Protected	D059	IMRAS-057-078	NK	NK: CD16hiFCeRI+CD57–NKG2A–Ki67–CD8+
30: Not-Protected-IMRAS-061 D3 Imm3	CD14-CD19-/L/CD3-/CD3- clean up/CD3-DR-/CD56intCD16hi/FCeRI+/CD57–, NKG2A–/Ki67+, CD8–	0.11469072164948453	NK	D3 Imm3	S061	Not-Protected	D059	IMRAS-057-078	NK	NK: CD16hiFCeRI+CD57–NKG2A–Ki67+CD8–
30: Not-Protected-IMRAS-061 D3 Imm3	CD14-CD19-/L/CD3-/CD3- clean up/CD3-DR-/CD56intCD16hi/FCeRI+/CD57–, NKG2A–/Ki67+, CD8+	0.059278350515463915	NK	D3 Imm3	S061	Not-Protected	D059	IMRAS-057-078	NK	NK: CD16hiFCeRI+CD57–NKG2A–Ki67+CD8+
30: Not-Protected-IMRAS-061 D3 Imm3	CD14-CD19-/L/CD3-/CD3- clean up/CD3-DR-/CD56intCD16hi/FCeRI+/CD57–, NKG2A+	3.4239690721649483	NK	D3 Imm3	S061	Not-Protected	D059	IMRAS-057-078	NK	NK: CD16hiFCeRI+CD57–NKG2A+
30: Not-Protected-IMRAS-061 D3 Imm3	CD14-CD19-/L/CD3-/CD3- clean up/CD3-DR-/CD56intCD16hi/FCeRI+/CD57–, NKG2A+/CD27–, CD8–	2.466623711340206	NK	D3 Imm3	S061	Not-Protected	D059	IMRAS-057-078	NK	NK: CD16hiFCeRI+CD57–NKG2A+CD27–CD8–
30: Not-Protected-IMRAS-061 D3 Imm3	CD14-CD19-/L/CD3-/CD3- clean up/CD3-DR-/CD56intCD16hi/FCeRI+/CD57–, NKG2A+/CD27–, CD8+	0.8599226804123712	NK	D3 Imm3	S061	Not-Protected	D059	IMRAS-057-078	NK	NK: CD16hiFCeRI+CD57–NKG2A+CD27–CD8+
30: Not-Protected-IMRAS-061 D3 Imm3	CD14-CD19-/L/CD3-/CD3- clean up/CD3-DR-/CD56intCD16hi/FCeRI+/CD57–, NKG2A+/CD27+, CD8–	0.07152061855670103	NK	D3 Imm3	S061	Not-Protected	D059	IMRAS-057-078	NK	NK: CD16hiFCeRI+CD57–NKG2A+CD27+CD8–
30: Not-Protected-IMRAS-061 D3 Imm3	CD14-CD19-/L/CD3-/CD3- clean up/CD3-DR-/CD56intCD16hi/FCeRI+/CD57–, NKG2A+/CD27+, CD8+	0.025902061855670105	NK	D3 Imm3	S061	Not-Protected	D059	IMRAS-057-078	NK	NK: CD16hiFCeRI+CD57–NKG2A+CD27+CD8+
30: Not-Protected-IMRAS-061 D3 Imm3	CD14-CD19-/L/CD3-/CD3- clean up/CD3-DR-/CD56intCD16hi/FCeRI+/CD57–, NKG2A+/Ki67–, CD8–	2.347680412371134	NK	D3 Imm3	S061	Not-Protected	D059	IMRAS-057-078	NK	NK: CD16hiFCeRI+CD57–NKG2A+Ki67–CD8–
30: Not-Protected-IMRAS-061 D3 Imm3	CD14-CD19-/L/CD3-/CD3- clean up/CD3-DR-/CD56intCD16hi/FCeRI+/CD57–, NKG2A+/Ki67–, CD8+	0.9010309278350516	NK	D3 Imm3	S061	Not-Protected	D059	IMRAS-057-078	NK	NK: CD16hiFCeRI+CD57–NKG2A+Ki67–CD8+
30: Not-Protected-IMRAS-061 D3 Imm3	CD14-CD19-/L/CD3-/CD3- clean up/CD3-DR-/CD56intCD16hi/FCeRI+/CD57–, NKG2A+/Ki67+, CD8–	0.12783505154639174	NK	D3 Imm3	S061	Not-Protected	D059	IMRAS-057-078	NK	NK: CD16hiFCeRI+CD57–NKG2A+Ki67+CD8–
30: Not-Protected-IMRAS-061 D3 Imm3	CD14-CD19-/L/CD3-/CD3- clean up/CD3-DR-/CD56intCD16hi/FCeRI+/CD57–, NKG2A+/Ki67+, CD8+	0.04742268041237113	NK	D3 Imm3	S061	Not-Protected	D059	IMRAS-057-078	NK	NK: CD16hiFCeRI+CD57–NKG2A+Ki67+CD8+
30: Not-Protected-IMRAS-061 D3 Imm3	CD14-CD19-/L/CD3-/CD3- clean up/CD3-DR-/CD56intCD16hi/FCeRI+/CD57+, NKG2A–	0.24484536082474226	NK	D3 Imm3	S061	Not-Protected	D059	IMRAS-057-078	NK	NK: CD16hiFCeRI+CD57+NKG2A–
30: Not-Protected-IMRAS-061 D3 Imm3	CD14-CD19-/L/CD3-/CD3- clean up/CD3-DR-/CD56intCD16hi/FCeRI+/CD57+, NKG2A+	0.16378865979381443	NK	D3 Imm3	S061	Not-Protected	D059	IMRAS-057-078	NK	NK: CD16hiFCeRI+CD57+NKG2A+
30: Not-Protected-IMRAS-061 D3 Imm3	CD14-CD19-/L/CD3-/CD3- clean up/CD3-DR-/CD56intCD16hi/FCeRI+/NKG2A–, CD38–	0.602319587628866	NK	D3 Imm3	S061	Not-Protected	D059	IMRAS-057-078	NK	NK: CD16hiFCeRI+NKG2A–CD38–
30: Not-Protected-IMRAS-061 D3 Imm3	CD14-CD19-/L/CD3-/CD3- clean up/CD3-DR-/CD56intCD16hi/FCeRI+/NKG2A–, CD38+	3.810824742268041	NK	D3 Imm3	S061	Not-Protected	D059	IMRAS-057-078	NK	NK: CD16hiFCeRI+NKG2A–CD38+
30: Not-Protected-IMRAS-061 D3 Imm3	CD14-CD19-/L/CD3-/CD3- clean up/CD3-DR-/CD56intCD16hi/FCeRI+/NKG2A+, CD38–	0.35541237113402063	NK	D3 Imm3	S061	Not-Protected	D059	IMRAS-057-078	NK	NK: CD16hiFCeRI+NKG2A+CD38–
30: Not-Protected-IMRAS-061 D3 Imm3	CD14-CD19-/L/CD3-/CD3- clean up/CD3-DR-/CD56intCD16hi/FCeRI+/NKG2A+, CD38+	3.1278350515463917	NK	D3 Imm3	S061	Not-Protected	D059	IMRAS-057-078	NK	NK: CD16hiFCeRI+NKG2A+CD38+
30: Not-Protected-IMRAS-061 D3 Imm3	CD14-CD19-/L/CD3-/CD3- clean up/CD3-DR-/CD56intCD16hi/FCeRI-NKG2C+	0.6894329896907216	NK	D3 Imm3	S061	Not-Protected	D059	IMRAS-057-078	NK	NK: CD16hiFCeRI-NKG2C+
30: Not-Protected-IMRAS-061 D3 Imm3	CD14-CD19-/L/CD3-/CD3- clean up/CD3-DR-/CD56intCD16hi/FCeRI-NKG2C+/NKG2A+	0.10889175257731959	NK	D3 Imm3	S061	Not-Protected	D059	IMRAS-057-078	NK	NK: CD16hiFCeRI-NKG2C+NKG2A+
30: Not-Protected-IMRAS-061 D3 Imm3	CD14-CD19-/L/CD3-/CD3- clean up/CD3-DR-/CD56intCD16hi/FCeRI-NKG2C+/NKG2A-	0.5786082474226805	NK	D3 Imm3	S061	Not-Protected	D059	IMRAS-057-078	NK	NK: CD16hiFCeRI-NKG2C+NKG2A-
30: Not-Protected-IMRAS-061 D3 Imm3	CD14-CD19-/L/CD3-/CD3- clean up/CD3-DR-/CD56intCD16hi/FCeRI-NKG2C+/NKG2A-/CD8+	0.04445876288659794	NK	D3 Imm3	S061	Not-Protected	D059	IMRAS-057-078	NK	NK: CD16hiFCeRI-NKG2C+NKG2A-CD8+
30: Not-Protected-IMRAS-061 D3 Imm3	CD14-CD19-/L/CD3-/CD3- clean up/CD3-DR-/CD56intCD16hi/FCeRI-NKG2C+/NKG2A-/CD38 +	0.125	NK	D3 Imm3	S061	Not-Protected	D059	IMRAS-057-078	NK	NK: CD16hiFCeRI-NKG2C+NKG2A-CD38+
30: Not-Protected-IMRAS-061 D3 Imm3	CD14-CD19-/L/CD3-/CD3- clean up/CD3-DR-/CD56intCD16hi/FCeRI-NKG2C+/NKG2A-/CD161+	0.061211340206185565	NK	D3 Imm3	S061	Not-Protected	D059	IMRAS-057-078	NK	NK: CD16hiFCeRI-NKG2C+NKG2A-CD161+
30: Not-Protected-IMRAS-061 D3 Imm3	CD14-CD19-/L/CD3-/CD3- clean up/CD3-DR-/CD56intCD16hi/FCeRI-NKG2C+/NKG2A-/NKp30+	0.06443298969072164	NK	D3 Imm3	S061	Not-Protected	D059	IMRAS-057-078	NK	NK: CD16hiFCeRI-NKG2C+NKG2A-NKp30+
31: Not-Protected-IMRAS-061 D7 Imm3	CD14-CD19-/L/CD3 T/CD161+, TCR va72+	1.3849498327759198	NK	D7 Imm3	S061	Not-Protected	D063	IMRAS-057-078	MAIT	MAIT: Total
31: Not-Protected-IMRAS-061 D7 Imm3	CD14-CD19-/L/CD3 T/CD161+, TCR va72+/CD4–, CD8–	0.36454849498327757	NK	D7 Imm3	S061	Not-Protected	D063	IMRAS-057-078	MAIT	MAIT: CD4–CD8–
31: Not-Protected-IMRAS-061 D7 Imm3	CD14-CD19-/L/CD3 T/CD161+, TCR va72+/CD4–, CD8+	0.8690635451505017	NK	D7 Imm3	S061	Not-Protected	D063	IMRAS-057-078	MAIT	MAIT: CD4–CD8+
31: Not-Protected-IMRAS-061 D7 Imm3	CD14-CD19-/L/CD3 T/CD161+, TCR va72+/CD4+, CD8–	0.12190635451505016	NK	D7 Imm3	S061	Not-Protected	D063	IMRAS-057-078	MAIT	MAIT: CD4+CD8–
31: Not-Protected-IMRAS-061 D7 Imm3	CD14-CD19-/L/CD3 T/CD161+, TCR va72+/CD4+, CD8+	0.0294314381270903	NK	D7 Imm3	S061	Not-Protected	D063	IMRAS-057-078	MAIT	MAIT: CD4+CD8+
31: Not-Protected-IMRAS-061 D7 Imm3	CD14-CD19-/L/CD3 T/GDT	2.371571906354515	NK	D7 Imm3	S061	Not-Protected	D063	IMRAS-057-078	γδT	γδT: Total
31: Not-Protected-IMRAS-061 D7 Imm3	CD14-CD19-/L/CD3 T/GDT/CD161–, TCR va72–	0.6824414715719064	NK	D7 Imm3	S061	Not-Protected	D063	IMRAS-057-078	γδT	γδT: CD161–TCRva72–
31: Not-Protected-IMRAS-061 D7 Imm3	CD14-CD19-/L/CD3 T/GDT/CD161–, TCR va72+	0.001003344481605351	NK	D7 Imm3	S061	Not-Protected	D063	IMRAS-057-078	γδT	γδT: CD161–TCRva72+
31: Not-Protected-IMRAS-061 D7 Imm3	CD14-CD19-/L/CD3 T/GDT/CD161+, TCR va72–	1.6836120401337793	NK	D7 Imm3	S061	Not-Protected	D063	IMRAS-057-078	γδT	γδT: CD161+TCRva72–
31: Not-Protected-IMRAS-061 D7 Imm3	CD14-CD19-/L/CD3 T/GDT/CD161+, TCR va72+	0.0045150501672240806	NK	D7 Imm3	S061	Not-Protected	D063	IMRAS-057-078	γδT	γδT: CD161+TCRva72+
31: Not-Protected-IMRAS-061 D7 Imm3	CD14-CD19-/L/CD3 T/GDT/cKIT Pe cy55–, CD27 BUV373–	0.4709030100334448	NK	D7 Imm3	S061	Not-Protected	D063	IMRAS-057-078	γδT	γδT: cKITPecy55–CD27BUV373–
31: Not-Protected-IMRAS-061 D7 Imm3	CD14-CD19-/L/CD3 T/GDT/cKIT Pe cy55–, CD27 BUV373–/VD2+	0.45301003344481605	NK	D7 Imm3	S061	Not-Protected	D063	IMRAS-057-078	γδT	γδT: cKITPecy55–CD27BUV373–VD2+
31: Not-Protected-IMRAS-061 D7 Imm3	CD14-CD19-/L/CD3 T/GDT/cKIT Pe cy55–, CD27 BUV373–/VD2-	0.01789297658862876	NK	D7 Imm3	S061	Not-Protected	D063	IMRAS-057-078	γδT	γδT: cKITPecy55–CD27BUV373–VD2-
31: Not-Protected-IMRAS-061 D7 Imm3	CD14-CD19-/L/CD3 T/GDT/cKIT Pe cy55–, CD27 BUV373+	1.7717391304347827	NK	D7 Imm3	S061	Not-Protected	D063	IMRAS-057-078	γδT	γδT: cKITPecy55–CD27BUV373+
31: Not-Protected-IMRAS-061 D7 Imm3	CD14-CD19-/L/CD3 T/GDT/cKIT Pe cy55–, CD27 BUV373+/VD2+	1.6090301003344483	NK	D7 Imm3	S061	Not-Protected	D063	IMRAS-057-078	γδT	γδT: cKITPecy55–CD27BUV373+VD2+
31: Not-Protected-IMRAS-061 D7 Imm3	CD14-CD19-/L/CD3 T/GDT/cKIT Pe cy55–, CD27 BUV373+/VD2-	0.16270903010033444	NK	D7 Imm3	S061	Not-Protected	D063	IMRAS-057-078	γδT	γδT: cKITPecy55–CD27BUV373+VD2-
31: Not-Protected-IMRAS-061 D7 Imm3	CD14-CD19-/L/CD3 T/GDT/cKIT Pe cy55+, CD27 BUV373–	0.03528428093645485	NK	D7 Imm3	S061	Not-Protected	D063	IMRAS-057-078	γδT	γδT: cKITPecy55+CD27BUV373–
31: Not-Protected-IMRAS-061 D7 Imm3	CD14-CD19-/L/CD3 T/GDT/cKIT Pe cy55+, CD27 BUV373–/VD2+	0.010869565217391304	NK	D7 Imm3	S061	Not-Protected	D063	IMRAS-057-078	γδT	γδT: cKITPecy55+CD27BUV373–VD2+
31: Not-Protected-IMRAS-061 D7 Imm3	CD14-CD19-/L/CD3 T/GDT/cKIT Pe cy55+, CD27 BUV373–/VD2-	0.024414715719063545	NK	D7 Imm3	S061	Not-Protected	D063	IMRAS-057-078	γδT	γδT: cKITPecy55+CD27BUV373–VD2-
31: Not-Protected-IMRAS-061 D7 Imm3	CD14-CD19-/L/CD3 T/GDT/cKIT Pe cy55+, CD27 BUV373+	0.09364548494983277	NK	D7 Imm3	S061	Not-Protected	D063	IMRAS-057-078	γδT	γδT: cKITPecy55+CD27BUV373+
31: Not-Protected-IMRAS-061 D7 Imm3	CD14-CD19-/L/CD3 T/GDT/cKIT Pe cy55+, CD27 BUV373+/VD2+	0.0294314381270903	NK	D7 Imm3	S061	Not-Protected	D063	IMRAS-057-078	γδT	γδT: cKITPecy55+CD27BUV373+VD2+
31: Not-Protected-IMRAS-061 D7 Imm3	CD14-CD19-/L/CD3 T/GDT/cKIT Pe cy55+, CD27 BUV373+/VD2-	0.06421404682274247	NK	D7 Imm3	S061	Not-Protected	D063	IMRAS-057-078	γδT	γδT: cKITPecy55+CD27BUV373+VD2-
31: Not-Protected-IMRAS-061 D7 Imm3	CD14-CD19-/L/CD3 T/GDT/cKit+	0.10183946488294314	NK	D7 Imm3	S061	Not-Protected	D063	IMRAS-057-078	γδT	γδT: cKit+
31: Not-Protected-IMRAS-061 D7 Imm3	CD14-CD19-/L/CD3 T/GDT/Ki67+gd	0.02040133779264214	NK	D7 Imm3	S061	Not-Protected	D063	IMRAS-057-078	γδT	γδT: Ki67+gd
31: Not-Protected-IMRAS-061 D7 Imm3	CD14-CD19-/L/CD3 T/GDT/Ki67+Vd2	0.06404682274247492	NK	D7 Imm3	S061	Not-Protected	D063	IMRAS-057-078	γδT	γδT: Ki67+Vd2
31: Not-Protected-IMRAS-061 D7 Imm3	CD14-CD19-/L/CD3 T/GDT/VD2–, CD127–	0.15016722408026756	NK	D7 Imm3	S061	Not-Protected	D063	IMRAS-057-078	γδT	γδT: VD2–CD127–
31: Not-Protected-IMRAS-061 D7 Imm3	CD14-CD19-/L/CD3 T/GDT/VD2–, CD127+	0.1205685618729097	NK	D7 Imm3	S061	Not-Protected	D063	IMRAS-057-078	γδT	γδT: VD2–CD127+
31: Not-Protected-IMRAS-061 D7 Imm3	CD14-CD19-/L/CD3 T/GDT/VD2–, NKG2A–	0.22809364548494984	NK	D7 Imm3	S061	Not-Protected	D063	IMRAS-057-078	γδT	γδT: VD2–NKG2A–
31: Not-Protected-IMRAS-061 D7 Imm3	CD14-CD19-/L/CD3 T/GDT/VD2–, NKG2A+	0.04414715719063545	NK	D7 Imm3	S061	Not-Protected	D063	IMRAS-057-078	γδT	γδT: VD2–NKG2A+
31: Not-Protected-IMRAS-061 D7 Imm3	CD14-CD19-/L/CD3 T/GDT/VD2–, CD161–	0.18127090301003346	NK	D7 Imm3	S061	Not-Protected	D063	IMRAS-057-078	γδT	γδT: VD2–CD161–
31: Not-Protected-IMRAS-061 D7 Imm3	CD14-CD19-/L/CD3 T/GDT/VD2–, CD161–/NKG2A+	0.015551839464882942	NK	D7 Imm3	S061	Not-Protected	D063	IMRAS-057-078	γδT	γδT: VD2–CD161–NKG2A+
31: Not-Protected-IMRAS-061 D7 Imm3	CD14-CD19-/L/CD3 T/GDT/VD2–, CD161–/NKG2A-	0.1657190635451505	NK	D7 Imm3	S061	Not-Protected	D063	IMRAS-057-078	γδT	γδT: VD2–CD161–NKG2A-
31: Not-Protected-IMRAS-061 D7 Imm3	CD14-CD19-/L/CD3 T/GDT/VD2–, CD161+	0.0931438127090301	NK	D7 Imm3	S061	Not-Protected	D063	IMRAS-057-078	γδT	γδT: VD2–CD161+
31: Not-Protected-IMRAS-061 D7 Imm3	CD14-CD19-/L/CD3 T/GDT/VD2–, CD161+/NKG2A+	0.028762541806020066	NK	D7 Imm3	S061	Not-Protected	D063	IMRAS-057-078	γδT	γδT: VD2–CD161+NKG2A+
31: Not-Protected-IMRAS-061 D7 Imm3	CD14-CD19-/L/CD3 T/GDT/VD2–, CD161+/NKG2A-	0.06438127090301003	NK	D7 Imm3	S061	Not-Protected	D063	IMRAS-057-078	γδT	γδT: VD2–CD161+NKG2A-
31: Not-Protected-IMRAS-061 D7 Imm3	CD14-CD19-/L/CD3 T/GDT/VD2–, CD27–	0.04698996655518395	NK	D7 Imm3	S061	Not-Protected	D063	IMRAS-057-078	γδT	γδT: VD2–CD27–
31: Not-Protected-IMRAS-061 D7 Imm3	CD14-CD19-/L/CD3 T/GDT/VD2–, CD27+	0.2230769230769231	NK	D7 Imm3	S061	Not-Protected	D063	IMRAS-057-078	γδT	γδT: VD2–CD27+
31: Not-Protected-IMRAS-061 D7 Imm3	CD14-CD19-/L/CD3 T/GDT/VD2–, CD27+/NKG2A–, cKIT–	0.12157190635451505	NK	D7 Imm3	S061	Not-Protected	D063	IMRAS-057-078	γδT	γδT: VD2–CD27+NKG2A–cKIT–
31: Not-Protected-IMRAS-061 D7 Imm3	CD14-CD19-/L/CD3 T/GDT/VD2–, CD27+/NKG2A–, cKIT+	0.06806020066889631	NK	D7 Imm3	S061	Not-Protected	D063	IMRAS-057-078	γδT	γδT: VD2–CD27+NKG2A–cKIT+
31: Not-Protected-IMRAS-061 D7 Imm3	CD14-CD19-/L/CD3 T/GDT/VD2–, CD27+/NKG2A+, cKIT–	0.03127090301003344	NK	D7 Imm3	S061	Not-Protected	D063	IMRAS-057-078	γδT	γδT: VD2–CD27+NKG2A+cKIT–
31: Not-Protected-IMRAS-061 D7 Imm3	CD14-CD19-/L/CD3 T/GDT/VD2–, CD4–	0.25301003344481604	NK	D7 Imm3	S061	Not-Protected	D063	IMRAS-057-078	γδT	γδT: VD2–CD4–
31: Not-Protected-IMRAS-061 D7 Imm3	CD14-CD19-/L/CD3 T/GDT/VD2–, CD4+	0.019230769230769232	NK	D7 Imm3	S061	Not-Protected	D063	IMRAS-057-078	γδT	γδT: VD2–CD4+
31: Not-Protected-IMRAS-061 D7 Imm3	CD14-CD19-/L/CD3 T/GDT/VD2–, CD8–	0.218561872909699	NK	D7 Imm3	S061	Not-Protected	D063	IMRAS-057-078	γδT	γδT: VD2–CD8–
31: Not-Protected-IMRAS-061 D7 Imm3	CD14-CD19-/L/CD3 T/GDT/VD2–, CD8+	0.04966555183946488	NK	D7 Imm3	S061	Not-Protected	D063	IMRAS-057-078	γδT	γδT: VD2–CD8+
31: Not-Protected-IMRAS-061 D7 Imm3	CD14-CD19-/L/CD3 T/GDT/VD2+, CD4–	2.0652173913043477	NK	D7 Imm3	S061	Not-Protected	D063	IMRAS-057-078	γδT	γδT: VD2+CD4–
31: Not-Protected-IMRAS-061 D7 Imm3	CD14-CD19-/L/CD3 T/GDT/VD2+, CD4–	2.0652173913043477	NK	D7 Imm3	S061	Not-Protected	D063	IMRAS-057-078	Vδ2 γδT	Vδ2 γδT: CD4–
31: Not-Protected-IMRAS-061 D7 Imm3	CD14-CD19-/L/CD3 T/GDT/VD2+, CD4+	0.03411371237458194	NK	D7 Imm3	S061	Not-Protected	D063	IMRAS-057-078	γδT	γδT: VD2+CD4+
31: Not-Protected-IMRAS-061 D7 Imm3	CD14-CD19-/L/CD3 T/GDT/VD2+, CD4+	0.03411371237458194	NK	D7 Imm3	S061	Not-Protected	D063	IMRAS-057-078	Vδ2 γδT	Vδ2 γδT: CD4+
31: Not-Protected-IMRAS-061 D7 Imm3	CD14-CD19-/L/CD3 T/GDT/VD2+, CD8–	1.8603678929765886	NK	D7 Imm3	S061	Not-Protected	D063	IMRAS-057-078	γδT	γδT: VD2+CD8–
31: Not-Protected-IMRAS-061 D7 Imm3	CD14-CD19-/L/CD3 T/GDT/VD2+, CD8–	1.8603678929765886	NK	D7 Imm3	S061	Not-Protected	D063	IMRAS-057-078	Vδ2 γδT	Vδ2 γδT: CD8–
31: Not-Protected-IMRAS-061 D7 Imm3	CD14-CD19-/L/CD3 T/GDT/VD2+, CD8+	0.24297658862876254	NK	D7 Imm3	S061	Not-Protected	D063	IMRAS-057-078	γδT	γδT: VD2+CD8+
31: Not-Protected-IMRAS-061 D7 Imm3	CD14-CD19-/L/CD3 T/GDT/VD2+, CD8+	0.24297658862876254	NK	D7 Imm3	S061	Not-Protected	D063	IMRAS-057-078	Vδ2 γδT	Vδ2 γδT: CD8+
31: Not-Protected-IMRAS-061 D7 Imm3	CD14-CD19-/L/CD3 T/GDT/VD2+, CD27–	0.5262541806020067	NK	D7 Imm3	S061	Not-Protected	D063	IMRAS-057-078	γδT	γδT: VD2+CD27–
31: Not-Protected-IMRAS-061 D7 Imm3	CD14-CD19-/L/CD3 T/GDT/VD2+, CD27–	0.5262541806020067	NK	D7 Imm3	S061	Not-Protected	D063	IMRAS-057-078	Vδ2 γδT	Vδ2 γδT: CD27–
31: Not-Protected-IMRAS-061 D7 Imm3	CD14-CD19-/L/CD3 T/GDT/VD2+, CD27+	1.5752508361204014	NK	D7 Imm3	S061	Not-Protected	D063	IMRAS-057-078	γδT	γδT: VD2+CD27+
31: Not-Protected-IMRAS-061 D7 Imm3	CD14-CD19-/L/CD3 T/GDT/VD2+, CD27+	1.5752508361204014	NK	D7 Imm3	S061	Not-Protected	D063	IMRAS-057-078	Vδ2 γδT	Vδ2 γδT: CD27+
31: Not-Protected-IMRAS-061 D7 Imm3	CD14-CD19-/L/CD3 T/GDT/VD2+, CD27+/NKG2A+	1.2217391304347827	NK	D7 Imm3	S061	Not-Protected	D063	IMRAS-057-078	γδT	γδT: VD2+CD27+NKG2A+
31: Not-Protected-IMRAS-061 D7 Imm3	CD14-CD19-/L/CD3 T/GDT/VD2+, CD27+/NKG2A+	1.2217391304347827	NK	D7 Imm3	S061	Not-Protected	D063	IMRAS-057-078	Vδ2 γδT	Vδ2 γδT: CD27+NKG2A+
31: Not-Protected-IMRAS-061 D7 Imm3	CD14-CD19-/L/CD3 T/GDT/VD2+, CD27+/NKG2A-	0.35351170568561874	NK	D7 Imm3	S061	Not-Protected	D063	IMRAS-057-078	γδT	γδT: VD2+CD27+NKG2A-
31: Not-Protected-IMRAS-061 D7 Imm3	CD14-CD19-/L/CD3 T/GDT/VD2+, CD27+/NKG2A-	0.35351170568561874	NK	D7 Imm3	S061	Not-Protected	D063	IMRAS-057-078	Vδ2 γδT	Vδ2 γδT: CD27+NKG2A-
31: Not-Protected-IMRAS-061 D7 Imm3	CD14-CD19-/L/CD3 T/GDT/VD2+, CD161–	0.48394648829431436	NK	D7 Imm3	S061	Not-Protected	D063	IMRAS-057-078	γδT	γδT: VD2+CD161–
31: Not-Protected-IMRAS-061 D7 Imm3	CD14-CD19-/L/CD3 T/GDT/VD2+, CD161–	0.48394648829431436	NK	D7 Imm3	S061	Not-Protected	D063	IMRAS-057-078	Vδ2 γδT	Vδ2 γδT: CD161–
31: Not-Protected-IMRAS-061 D7 Imm3	CD14-CD19-/L/CD3 T/GDT/VD2+, CD161–/NKG2A+	0.4262541806020067	NK	D7 Imm3	S061	Not-Protected	D063	IMRAS-057-078	γδT	γδT: VD2+CD161–NKG2A+
31: Not-Protected-IMRAS-061 D7 Imm3	CD14-CD19-/L/CD3 T/GDT/VD2+, CD161–/NKG2A+	0.4262541806020067	NK	D7 Imm3	S061	Not-Protected	D063	IMRAS-057-078	Vδ2 γδT	Vδ2 γδT: CD161–NKG2A+
31: Not-Protected-IMRAS-061 D7 Imm3	CD14-CD19-/L/CD3 T/GDT/VD2+, CD161–/NKG2A-	0.057692307692307696	NK	D7 Imm3	S061	Not-Protected	D063	IMRAS-057-078	γδT	γδT: VD2+CD161–NKG2A-
31: Not-Protected-IMRAS-061 D7 Imm3	CD14-CD19-/L/CD3 T/GDT/VD2+, CD161–/NKG2A-	0.057692307692307696	NK	D7 Imm3	S061	Not-Protected	D063	IMRAS-057-078	Vδ2 γδT	Vδ2 γδT: CD161–NKG2A-
31: Not-Protected-IMRAS-061 D7 Imm3	CD14-CD19-/L/CD3 T/GDT/VD2+, CD161+	1.613210702341137	NK	D7 Imm3	S061	Not-Protected	D063	IMRAS-057-078	γδT	γδT: VD2+CD161+
31: Not-Protected-IMRAS-061 D7 Imm3	CD14-CD19-/L/CD3 T/GDT/VD2+, CD161+	1.613210702341137	NK	D7 Imm3	S061	Not-Protected	D063	IMRAS-057-078	Vδ2 γδT	Vδ2 γδT: CD161+
31: Not-Protected-IMRAS-061 D7 Imm3	CD14-CD19-/L/CD3 T/GDT/VD2+, CD161+/NKG2A+	1.2668896321070233	NK	D7 Imm3	S061	Not-Protected	D063	IMRAS-057-078	γδT	γδT: VD2+CD161+NKG2A+
31: Not-Protected-IMRAS-061 D7 Imm3	CD14-CD19-/L/CD3 T/GDT/VD2+, CD161+/NKG2A+	1.2668896321070233	NK	D7 Imm3	S061	Not-Protected	D063	IMRAS-057-078	Vδ2 γδT	Vδ2 γδT: CD161+NKG2A+
31: Not-Protected-IMRAS-061 D7 Imm3	CD14-CD19-/L/CD3 T/GDT/VD2+, CD161+/NKG2A-	0.34632107023411374	NK	D7 Imm3	S061	Not-Protected	D063	IMRAS-057-078	γδT	γδT: VD2+CD161+NKG2A-
31: Not-Protected-IMRAS-061 D7 Imm3	CD14-CD19-/L/CD3 T/GDT/VD2+, CD161+/NKG2A-	0.34632107023411374	NK	D7 Imm3	S061	Not-Protected	D063	IMRAS-057-078	Vδ2 γδT	Vδ2 γδT: CD161+NKG2A-
31: Not-Protected-IMRAS-061 D7 Imm3	CD14-CD19-/L/CD3 T/GDT/VD2+, NKG2A–	0.39983277591973243	NK	D7 Imm3	S061	Not-Protected	D063	IMRAS-057-078	γδT	γδT: VD2+NKG2A–
31: Not-Protected-IMRAS-061 D7 Imm3	CD14-CD19-/L/CD3 T/GDT/VD2+, NKG2A–	0.39983277591973243	NK	D7 Imm3	S061	Not-Protected	D063	IMRAS-057-078	Vδ2 γδT	Vδ2 γδT: NKG2A–
31: Not-Protected-IMRAS-061 D7 Imm3	CD14-CD19-/L/CD3 T/GDT/VD2+, NKG2A+	1.6994983277591973	NK	D7 Imm3	S061	Not-Protected	D063	IMRAS-057-078	γδT	γδT: VD2+NKG2A+
31: Not-Protected-IMRAS-061 D7 Imm3	CD14-CD19-/L/CD3 T/GDT/VD2+, NKG2A+	1.6994983277591973	NK	D7 Imm3	S061	Not-Protected	D063	IMRAS-057-078	Vδ2 γδT	Vδ2 γδT: NKG2A+
31: Not-Protected-IMRAS-061 D7 Imm3	CD14-CD19-/L/CD3 T/GDT/VD2+, CD127–	0.9704013377926421	NK	D7 Imm3	S061	Not-Protected	D063	IMRAS-057-078	γδT	γδT: VD2+CD127–
31: Not-Protected-IMRAS-061 D7 Imm3	CD14-CD19-/L/CD3 T/GDT/VD2+, CD127–	0.9704013377926421	NK	D7 Imm3	S061	Not-Protected	D063	IMRAS-057-078	Vδ2 γδT	Vδ2 γδT: CD127–
31: Not-Protected-IMRAS-061 D7 Imm3	CD14-CD19-/L/CD3 T/GDT/VD2+, CD127+	1.1304347826086956	NK	D7 Imm3	S061	Not-Protected	D063	IMRAS-057-078	γδT	γδT: VD2+CD127+
31: Not-Protected-IMRAS-061 D7 Imm3	CD14-CD19-/L/CD3 T/GDT/VD2+, CD127+	1.1304347826086956	NK	D7 Imm3	S061	Not-Protected	D063	IMRAS-057-078	Vδ2 γδT	Vδ2 γδT: CD127+
31: Not-Protected-IMRAS-061 D7 Imm3	CD14-CD19-/L/CD3 T/Vd2 GDT	2.0949832775919734	NK	D7 Imm3	S061	Not-Protected	D063	IMRAS-057-078	γδT	γδT: Total
31: Not-Protected-IMRAS-061 D7 Imm3	CD14-CD19-/L/CD3 T/Vd2 GDT	2.0949832775919734	NK	D7 Imm3	S061	Not-Protected	D063	IMRAS-057-078	Vδ2 γδT	Vδ2 γδT: Total
31: Not-Protected-IMRAS-061 D7 Imm3	CD14-CD19-/L/CD3+CD56+	1.1214046822742474	NK	D7 Imm3	S061	Not-Protected	D063	IMRAS-057-078	NKT	NKT: Total
31: Not-Protected-IMRAS-061 D7 Imm3	CD14-CD19-/L/CD3+CD56+/CD4–, CD16–	0.44046822742474917	NK	D7 Imm3	S061	Not-Protected	D063	IMRAS-057-078	NKT	NKT: CD4–CD16–
31: Not-Protected-IMRAS-061 D7 Imm3	CD14-CD19-/L/CD3+CD56+/CD4–, CD16–/CD38 +	0.12123745819397994	NK	D7 Imm3	S061	Not-Protected	D063	IMRAS-057-078	NKT	NKT: CD4–CD16–CD38+
31: Not-Protected-IMRAS-061 D7 Imm3	CD14-CD19-/L/CD3+CD56+/CD4–, CD16–/cKit+	0.01722408026755853	NK	D7 Imm3	S061	Not-Protected	D063	IMRAS-057-078	NKT	NKT: CD4–CD16–cKit+
31: Not-Protected-IMRAS-061 D7 Imm3	CD14-CD19-/L/CD3+CD56+/CD4–, CD16+	0.2016722408026756	NK	D7 Imm3	S061	Not-Protected	D063	IMRAS-057-078	NKT	NKT: CD4–CD16+
31: Not-Protected-IMRAS-061 D7 Imm3	CD14-CD19-/L/CD3+CD56+/CD4–, CD16+/CD38 +	0.18277591973244148	NK	D7 Imm3	S061	Not-Protected	D063	IMRAS-057-078	NKT	NKT: CD4–CD16+CD38+
31: Not-Protected-IMRAS-061 D7 Imm3	CD14-CD19-/L/CD3+CD56+/CD4–, CD16+/cKit+	0.009698996655518394	NK	D7 Imm3	S061	Not-Protected	D063	IMRAS-057-078	NKT	NKT: CD4–CD16+cKit+
31: Not-Protected-IMRAS-061 D7 Imm3	CD14-CD19-/L/CD3+CD56+/CD4+, CD16–	0.3931438127090301	NK	D7 Imm3	S061	Not-Protected	D063	IMRAS-057-078	NKT	NKT: CD4+CD16–
31: Not-Protected-IMRAS-061 D7 Imm3	CD14-CD19-/L/CD3+CD56+/CD4+, CD16–/CD38 +	0.09280936454849498	NK	D7 Imm3	S061	Not-Protected	D063	IMRAS-057-078	NKT	NKT: CD4+CD16–CD38+
31: Not-Protected-IMRAS-061 D7 Imm3	CD14-CD19-/L/CD3+CD56+/CD4+, CD16–/cKit+	0.01939799331103679	NK	D7 Imm3	S061	Not-Protected	D063	IMRAS-057-078	NKT	NKT: CD4+CD16–cKit+
31: Not-Protected-IMRAS-061 D7 Imm3	CD14-CD19-/L/CD3+CD56+/CD4+, CD16+	0.08612040133779264	NK	D7 Imm3	S061	Not-Protected	D063	IMRAS-057-078	NKT	NKT: CD4+CD16+
31: Not-Protected-IMRAS-061 D7 Imm3	CD14-CD19-/L/CD3+CD56+/CD4+, CD16+/CD38 +	0.08327759197324415	NK	D7 Imm3	S061	Not-Protected	D063	IMRAS-057-078	NKT	NKT: CD4+CD16+CD38+
31: Not-Protected-IMRAS-061 D7 Imm3	CD14-CD19-/L/CD3+CD56+/CD4+, CD16+/cKit+	0.007357859531772575	NK	D7 Imm3	S061	Not-Protected	D063	IMRAS-057-078	NKT	NKT: CD4+CD16+cKit+
31: Not-Protected-IMRAS-061 D7 Imm3	CD14-CD19-/L/CD3+CD56+/CD8–, CD16–	0.5011705685618729	NK	D7 Imm3	S061	Not-Protected	D063	IMRAS-057-078	NKT	NKT: CD8–CD16–
31: Not-Protected-IMRAS-061 D7 Imm3	CD14-CD19-/L/CD3+CD56+/CD8–, CD16–/CD38 +	0.13678929765886289	NK	D7 Imm3	S061	Not-Protected	D063	IMRAS-057-078	NKT	NKT: CD8–CD16–CD38+
31: Not-Protected-IMRAS-061 D7 Imm3	CD14-CD19-/L/CD3+CD56+/CD8–, CD16–/cKit+	0.024080267558528427	NK	D7 Imm3	S061	Not-Protected	D063	IMRAS-057-078	NKT	NKT: CD8–CD16–cKit+
31: Not-Protected-IMRAS-061 D7 Imm3	CD14-CD19-/L/CD3+CD56+/CD8–, CD16+	0.23578595317725753	NK	D7 Imm3	S061	Not-Protected	D063	IMRAS-057-078	NKT	NKT: CD8–CD16+
31: Not-Protected-IMRAS-061 D7 Imm3	CD14-CD19-/L/CD3+CD56+/CD8–, CD16+/CD38 +	0.21337792642140468	NK	D7 Imm3	S061	Not-Protected	D063	IMRAS-057-078	NKT	NKT: CD8–CD16+CD38+
31: Not-Protected-IMRAS-061 D7 Imm3	CD14-CD19-/L/CD3+CD56+/CD8–, CD16+/cKit+	0.015719063545150503	NK	D7 Imm3	S061	Not-Protected	D063	IMRAS-057-078	NKT	NKT: CD8–CD16+cKit+
31: Not-Protected-IMRAS-061 D7 Imm3	CD14-CD19-/L/CD3+CD56+/CD8+, CD16–	0.2946488294314381	NK	D7 Imm3	S061	Not-Protected	D063	IMRAS-057-078	NKT	NKT: CD8+CD16–
31: Not-Protected-IMRAS-061 D7 Imm3	CD14-CD19-/L/CD3+CD56+/CD8+, CD16–/CD38 +	0.053177257525083614	NK	D7 Imm3	S061	Not-Protected	D063	IMRAS-057-078	NKT	NKT: CD8+CD16–CD38+
31: Not-Protected-IMRAS-061 D7 Imm3	CD14-CD19-/L/CD3+CD56+/CD8+, CD16–/cKit+	0.008862876254180602	NK	D7 Imm3	S061	Not-Protected	D063	IMRAS-057-078	NKT	NKT: CD8+CD16–cKit+
31: Not-Protected-IMRAS-061 D7 Imm3	CD14-CD19-/L/CD3+CD56+/CD8+, CD16+	0.08979933110367894	NK	D7 Imm3	S061	Not-Protected	D063	IMRAS-057-078	NKT	NKT: CD8+CD16+
31: Not-Protected-IMRAS-061 D7 Imm3	CD14-CD19-/L/CD3+CD56+/CD8+, CD16+/CD38 +	0.07675585284280936	NK	D7 Imm3	S061	Not-Protected	D063	IMRAS-057-078	NKT	NKT: CD8+CD16+CD38+
31: Not-Protected-IMRAS-061 D7 Imm3	CD14-CD19-/L/CD3+CD56+/CD8+, CD16+/cKit+	0.005016722408026756	NK	D7 Imm3	S061	Not-Protected	D063	IMRAS-057-078	NKT	NKT: CD8+CD16+cKit+
31: Not-Protected-IMRAS-061 D7 Imm3	CD14-CD19-/L/CD3+CD56+/CD16-	0.6919732441471572	NK	D7 Imm3	S061	Not-Protected	D063	IMRAS-057-078	NKT	NKT: CD16-
31: Not-Protected-IMRAS-061 D7 Imm3	CD14-CD19-/L/CD3+CD56+/CD16-/CD38 +	0.14665551839464883	NK	D7 Imm3	S061	Not-Protected	D063	IMRAS-057-078	NKT	NKT: CD16-CD38+
31: Not-Protected-IMRAS-061 D7 Imm3	CD14-CD19-/L/CD3+CD56+/CD16-/cKit+	0.027759197324414717	NK	D7 Imm3	S061	Not-Protected	D063	IMRAS-057-078	NKT	NKT: CD16-cKit+
31: Not-Protected-IMRAS-061 D7 Imm3	CD14-CD19-/L/CD3+CD56+/CD16hi	0.2285953177257525	NK	D7 Imm3	S061	Not-Protected	D063	IMRAS-057-078	NKT	NKT: CD16hi
31: Not-Protected-IMRAS-061 D7 Imm3	CD14-CD19-/L/CD3+CD56+/CD16hi/CD57+	0.0205685618729097	NK	D7 Imm3	S061	Not-Protected	D063	IMRAS-057-078	NKT	NKT: CD16hiCD57+
31: Not-Protected-IMRAS-061 D7 Imm3	CD14-CD19-/L/CD3+CD56+/CD16int	0.19381270903010034	NK	D7 Imm3	S061	Not-Protected	D063	IMRAS-057-078	NKT	NKT: CD16int
31: Not-Protected-IMRAS-061 D7 Imm3	CD14-CD19-/L/CD3+CD56+/CD16int/CD57+	0.02725752508361204	NK	D7 Imm3	S061	Not-Protected	D063	IMRAS-057-078	NKT	NKT: CD16intCD57+
31: Not-Protected-IMRAS-061 D7 Imm3	CD14-CD19-/L/CD3+CD56+/CD57+	0.09046822742474916	NK	D7 Imm3	S061	Not-Protected	D063	IMRAS-057-078	NKT	NKT: CD57+
31: Not-Protected-IMRAS-061 D7 Imm3	CD14-CD19-/L/CD3+CD56+/CD57+/CD8–, CD27–	0.029096989966555183	NK	D7 Imm3	S061	Not-Protected	D063	IMRAS-057-078	NKT	NKT: CD57+CD8–CD27–
31: Not-Protected-IMRAS-061 D7 Imm3	CD14-CD19-/L/CD3+CD56+/CD57+/CD8–, CD27+	0.012876254180602007	NK	D7 Imm3	S061	Not-Protected	D063	IMRAS-057-078	NKT	NKT: CD57+CD8–CD27+
31: Not-Protected-IMRAS-061 D7 Imm3	CD14-CD19-/L/CD3+CD56+/CD57+/CD8+, CD27–	0.03879598662207358	NK	D7 Imm3	S061	Not-Protected	D063	IMRAS-057-078	NKT	NKT: CD57+CD8+CD27–
31: Not-Protected-IMRAS-061 D7 Imm3	CD14-CD19-/L/CD3+CD56+/CD57+/CD8+, CD27+	0.009698996655518394	NK	D7 Imm3	S061	Not-Protected	D063	IMRAS-057-078	NKT	NKT: CD57+CD8+CD27+
31: Not-Protected-IMRAS-061 D7 Imm3	CD14-CD19-/L/CD3+CD56+/CD127–, CD8–	0.22809364548494984	NK	D7 Imm3	S061	Not-Protected	D063	IMRAS-057-078	NKT	NKT: CD127–CD8–
31: Not-Protected-IMRAS-061 D7 Imm3	CD14-CD19-/L/CD3+CD56+/CD127–, CD8+	0.1362876254180602	NK	D7 Imm3	S061	Not-Protected	D063	IMRAS-057-078	NKT	NKT: CD127–CD8+
31: Not-Protected-IMRAS-061 D7 Imm3	CD14-CD19-/L/CD3+CD56+/CD127+	0.7426421404682274	NK	D7 Imm3	S061	Not-Protected	D063	IMRAS-057-078	NKT	NKT: CD127+
31: Not-Protected-IMRAS-061 D7 Imm3	CD14-CD19-/L/CD3+CD56+/CD127+, CD8–	0.5147157190635452	NK	D7 Imm3	S061	Not-Protected	D063	IMRAS-057-078	NKT	NKT: CD127+CD8–
31: Not-Protected-IMRAS-061 D7 Imm3	CD14-CD19-/L/CD3+CD56+/CD127+, CD8–/VD2+	0.08277591973244147	NK	D7 Imm3	S061	Not-Protected	D063	IMRAS-057-078	NKT	NKT: CD127+CD8–VD2+
31: Not-Protected-IMRAS-061 D7 Imm3	CD14-CD19-/L/CD3+CD56+/CD127+, CD8–/VD2-	0.43193979933110366	NK	D7 Imm3	S061	Not-Protected	D063	IMRAS-057-078	NKT	NKT: CD127+CD8–VD2-
31: Not-Protected-IMRAS-061 D7 Imm3	CD14-CD19-/L/CD3+CD56+/CD127+, CD8+	0.2423076923076923	NK	D7 Imm3	S061	Not-Protected	D063	IMRAS-057-078	NKT	NKT: CD127+CD8+
31: Not-Protected-IMRAS-061 D7 Imm3	CD14-CD19-/L/CD3+CD56+/CD127+, CD8+/VD2+	0.017725752508361205	NK	D7 Imm3	S061	Not-Protected	D063	IMRAS-057-078	NKT	NKT: CD127+CD8+VD2+
31: Not-Protected-IMRAS-061 D7 Imm3	CD14-CD19-/L/CD3+CD56+/CD127+, CD8+/VD2-	0.2245819397993311	NK	D7 Imm3	S061	Not-Protected	D063	IMRAS-057-078	NKT	NKT: CD127+CD8+VD2-
31: Not-Protected-IMRAS-061 D7 Imm3	CD14-CD19-/L/CD3+CD56+/CD161–, TCR va72–	0.43277591973244145	NK	D7 Imm3	S061	Not-Protected	D063	IMRAS-057-078	NKT	NKT: CD161–TCRva72–
31: Not-Protected-IMRAS-061 D7 Imm3	CD14-CD19-/L/CD3+CD56+/CD161–, TCR va72+	0.01939799331103679	NK	D7 Imm3	S061	Not-Protected	D063	IMRAS-057-078	NKT	NKT: CD161–TCRva72+
31: Not-Protected-IMRAS-061 D7 Imm3	CD14-CD19-/L/CD3+CD56+/CD161+, TCR va72–	0.5277591973244147	NK	D7 Imm3	S061	Not-Protected	D063	IMRAS-057-078	NKT	NKT: CD161+TCRva72–
31: Not-Protected-IMRAS-061 D7 Imm3	CD14-CD19-/L/CD3+CD56+/CD161+, TCR va72+	0.1414715719063545	NK	D7 Imm3	S061	Not-Protected	D063	IMRAS-057-078	NKT	NKT: CD161+TCRva72+
31: Not-Protected-IMRAS-061 D7 Imm3	CD14-CD19-/L/CD3+CD56+/Ki67+	0.02976588628762542	NK	D7 Imm3	S061	Not-Protected	D063	IMRAS-057-078	NKT	NKT: Ki67+
31: Not-Protected-IMRAS-061 D7 Imm3	CD14-CD19-/L/CD3+CD56+/NKG2A–, FCeRI–	0.631438127090301	NK	D7 Imm3	S061	Not-Protected	D063	IMRAS-057-078	NKT	NKT: NKG2A–FCeRI–
31: Not-Protected-IMRAS-061 D7 Imm3	CD14-CD19-/L/CD3+CD56+/NKG2A–, FCeRI–/CD161–, CD4–	0.1262541806020067	NK	D7 Imm3	S061	Not-Protected	D063	IMRAS-057-078	NKT	NKT: NKG2A–FCeRI–CD161–CD4–
31: Not-Protected-IMRAS-061 D7 Imm3	CD14-CD19-/L/CD3+CD56+/NKG2A–, FCeRI–/CD161–, CD4–/CD38 +	0.0225752508361204	NK	D7 Imm3	S061	Not-Protected	D063	IMRAS-057-078	NKT	NKT: NKG2A–FCeRI–CD161–CD4–CD38+
31: Not-Protected-IMRAS-061 D7 Imm3	CD14-CD19-/L/CD3+CD56+/NKG2A–, FCeRI–/CD161–, CD4–/cKit+	0.0026755852842809363	NK	D7 Imm3	S061	Not-Protected	D063	IMRAS-057-078	NKT	NKT: NKG2A–FCeRI–CD161–CD4–cKit+
31: Not-Protected-IMRAS-061 D7 Imm3	CD14-CD19-/L/CD3+CD56+/NKG2A–, FCeRI–/CD161–, CD4+	0.24130434782608695	NK	D7 Imm3	S061	Not-Protected	D063	IMRAS-057-078	NKT	NKT: NKG2A–FCeRI–CD161–CD4+
31: Not-Protected-IMRAS-061 D7 Imm3	CD14-CD19-/L/CD3+CD56+/NKG2A–, FCeRI–/CD161–, CD4+/CD38 +	0.05468227424749164	NK	D7 Imm3	S061	Not-Protected	D063	IMRAS-057-078	NKT	NKT: NKG2A–FCeRI–CD161–CD4+CD38+
31: Not-Protected-IMRAS-061 D7 Imm3	CD14-CD19-/L/CD3+CD56+/NKG2A–, FCeRI–/CD161–, CD4+/cKit+	0.01020066889632107	NK	D7 Imm3	S061	Not-Protected	D063	IMRAS-057-078	NKT	NKT: NKG2A–FCeRI–CD161–CD4+cKit+
31: Not-Protected-IMRAS-061 D7 Imm3	CD14-CD19-/L/CD3+CD56+/NKG2A–, FCeRI–/CD161–, CD8–	0.2411371237458194	NK	D7 Imm3	S061	Not-Protected	D063	IMRAS-057-078	NKT	NKT: NKG2A–FCeRI–CD161–CD8–
31: Not-Protected-IMRAS-061 D7 Imm3	CD14-CD19-/L/CD3+CD56+/NKG2A–, FCeRI–/CD161–, CD8–/CD38 +	0.05434782608695652	NK	D7 Imm3	S061	Not-Protected	D063	IMRAS-057-078	NKT	NKT: NKG2A–FCeRI–CD161–CD8–CD38+
31: Not-Protected-IMRAS-061 D7 Imm3	CD14-CD19-/L/CD3+CD56+/NKG2A–, FCeRI–/CD161–, CD8–/cKit+	0.011036789297658863	NK	D7 Imm3	S061	Not-Protected	D063	IMRAS-057-078	NKT	NKT: NKG2A–FCeRI–CD161–CD8–cKit+
31: Not-Protected-IMRAS-061 D7 Imm3	CD14-CD19-/L/CD3+CD56+/NKG2A–, FCeRI–/CD161–, CD8+	0.14816053511705685	NK	D7 Imm3	S061	Not-Protected	D063	IMRAS-057-078	NKT	NKT: NKG2A–FCeRI–CD161–CD8+
31: Not-Protected-IMRAS-061 D7 Imm3	CD14-CD19-/L/CD3+CD56+/NKG2A–, FCeRI–/CD161–, CD8+/CD38 +	0.02826086956521739	NK	D7 Imm3	S061	Not-Protected	D063	IMRAS-057-078	NKT	NKT: NKG2A–FCeRI–CD161–CD8+CD38+
31: Not-Protected-IMRAS-061 D7 Imm3	CD14-CD19-/L/CD3+CD56+/NKG2A–, FCeRI–/CD161–, CD8+/cKit+	0.0038461538461538464	NK	D7 Imm3	S061	Not-Protected	D063	IMRAS-057-078	NKT	NKT: NKG2A–FCeRI–CD161–CD8+cKit+
31: Not-Protected-IMRAS-061 D7 Imm3	CD14-CD19-/L/CD3+CD56+/NKG2A–, FCeRI–/CD161–, CD27-	0.2003344481605351	NK	D7 Imm3	S061	Not-Protected	D063	IMRAS-057-078	NKT	NKT: NKG2A–FCeRI–CD161–CD27-
31: Not-Protected-IMRAS-061 D7 Imm3	CD14-CD19-/L/CD3+CD56+/NKG2A–, FCeRI–/CD161–, CD27-/CD38 +	0.015050167224080268	NK	D7 Imm3	S061	Not-Protected	D063	IMRAS-057-078	NKT	NKT: NKG2A–FCeRI–CD161–CD27-CD38+
31: Not-Protected-IMRAS-061 D7 Imm3	CD14-CD19-/L/CD3+CD56+/NKG2A–, FCeRI–/CD161–, CD27-/cKit+	0.00568561872909699	NK	D7 Imm3	S061	Not-Protected	D063	IMRAS-057-078	NKT	NKT: NKG2A–FCeRI–CD161–CD27-cKit+
31: Not-Protected-IMRAS-061 D7 Imm3	CD14-CD19-/L/CD3+CD56+/NKG2A–, FCeRI–/CD161–, CD27+	0.16120401337792642	NK	D7 Imm3	S061	Not-Protected	D063	IMRAS-057-078	NKT	NKT: NKG2A–FCeRI–CD161–CD27+
31: Not-Protected-IMRAS-061 D7 Imm3	CD14-CD19-/L/CD3+CD56+/NKG2A–, FCeRI–/CD161–, CD27+/CD38 +	0.06120401337792642	NK	D7 Imm3	S061	Not-Protected	D063	IMRAS-057-078	NKT	NKT: NKG2A–FCeRI–CD161–CD27+CD38+
31: Not-Protected-IMRAS-061 D7 Imm3	CD14-CD19-/L/CD3+CD56+/NKG2A–, FCeRI–/CD161–, CD27+/cKit+	0.0071906354515050164	NK	D7 Imm3	S061	Not-Protected	D063	IMRAS-057-078	NKT	NKT: NKG2A–FCeRI–CD161–CD27+cKit+
31: Not-Protected-IMRAS-061 D7 Imm3	CD14-CD19-/L/CD3+CD56+/NKG2A–, FCeRI–/CD161+, CD4–	0.12892976588628763	NK	D7 Imm3	S061	Not-Protected	D063	IMRAS-057-078	NKT	NKT: NKG2A–FCeRI–CD161+CD4–
31: Not-Protected-IMRAS-061 D7 Imm3	CD14-CD19-/L/CD3+CD56+/NKG2A–, FCeRI–/CD161+, CD4–/CD38 +	0.018060200668896322	NK	D7 Imm3	S061	Not-Protected	D063	IMRAS-057-078	NKT	NKT: NKG2A–FCeRI–CD161+CD4–CD38+
31: Not-Protected-IMRAS-061 D7 Imm3	CD14-CD19-/L/CD3+CD56+/NKG2A–, FCeRI–/CD161+, CD4–/cKit+	0.006354515050167224	NK	D7 Imm3	S061	Not-Protected	D063	IMRAS-057-078	NKT	NKT: NKG2A–FCeRI–CD161+CD4–cKit+
31: Not-Protected-IMRAS-061 D7 Imm3	CD14-CD19-/L/CD3+CD56+/NKG2A–, FCeRI–/CD161+, CD4+	0.13494983277591974	NK	D7 Imm3	S061	Not-Protected	D063	IMRAS-057-078	NKT	NKT: NKG2A–FCeRI–CD161+CD4+
31: Not-Protected-IMRAS-061 D7 Imm3	CD14-CD19-/L/CD3+CD56+/NKG2A–, FCeRI–/CD161+, CD4+/CD38 +	0.026421404682274247	NK	D7 Imm3	S061	Not-Protected	D063	IMRAS-057-078	NKT	NKT: NKG2A–FCeRI–CD161+CD4+CD38+
31: Not-Protected-IMRAS-061 D7 Imm3	CD14-CD19-/L/CD3+CD56+/NKG2A–, FCeRI–/CD161+, CD4+/cKit+	0.006688963210702341	NK	D7 Imm3	S061	Not-Protected	D063	IMRAS-057-078	NKT	NKT: NKG2A–FCeRI–CD161+CD4+cKit+
31: Not-Protected-IMRAS-061 D7 Imm3	CD14-CD19-/L/CD3+CD56+/NKG2A–, FCeRI–/CD161+, CD8-	0.13578595317725753	NK	D7 Imm3	S061	Not-Protected	D063	IMRAS-057-078	NKT	NKT: NKG2A–FCeRI–CD161+CD8-
31: Not-Protected-IMRAS-061 D7 Imm3	CD14-CD19-/L/CD3+CD56+/NKG2A–, FCeRI–/CD161+, CD8-/CD38 +	0.02725752508361204	NK	D7 Imm3	S061	Not-Protected	D063	IMRAS-057-078	NKT	NKT: NKG2A–FCeRI–CD161+CD8-CD38+
31: Not-Protected-IMRAS-061 D7 Imm3	CD14-CD19-/L/CD3+CD56+/NKG2A–, FCeRI–/CD161+, CD8-/cKit+	0.008026755852842809	NK	D7 Imm3	S061	Not-Protected	D063	IMRAS-057-078	NKT	NKT: NKG2A–FCeRI–CD161+CD8-cKit+
31: Not-Protected-IMRAS-061 D7 Imm3	CD14-CD19-/L/CD3+CD56+/NKG2A–, FCeRI–/CD161+, CD8+	0.10635451505016723	NK	D7 Imm3	S061	Not-Protected	D063	IMRAS-057-078	NKT	NKT: NKG2A–FCeRI–CD161+CD8+
31: Not-Protected-IMRAS-061 D7 Imm3	CD14-CD19-/L/CD3+CD56+/NKG2A–, FCeRI–/CD161+, CD8+/CD38 +	0.011872909698996655	NK	D7 Imm3	S061	Not-Protected	D063	IMRAS-057-078	NKT	NKT: NKG2A–FCeRI–CD161+CD8+CD38+
31: Not-Protected-IMRAS-061 D7 Imm3	CD14-CD19-/L/CD3+CD56+/NKG2A–, FCeRI–/CD161+, CD8+/cKit+	0.0030100334448160534	NK	D7 Imm3	S061	Not-Protected	D063	IMRAS-057-078	NKT	NKT: NKG2A–FCeRI–CD161+CD8+cKit+
31: Not-Protected-IMRAS-061 D7 Imm3	CD14-CD19-/L/CD3+CD56+/NKG2A–, FCeRI–/CD161+, CD27–	0.10217391304347827	NK	D7 Imm3	S061	Not-Protected	D063	IMRAS-057-078	NKT	NKT: NKG2A–FCeRI–CD161+CD27–
31: Not-Protected-IMRAS-061 D7 Imm3	CD14-CD19-/L/CD3+CD56+/NKG2A–, FCeRI–/CD161+, CD27–/CD38 +	0.016722408026755852	NK	D7 Imm3	S061	Not-Protected	D063	IMRAS-057-078	NKT	NKT: NKG2A–FCeRI–CD161+CD27–CD38+
31: Not-Protected-IMRAS-061 D7 Imm3	CD14-CD19-/L/CD3+CD56+/NKG2A–, FCeRI–/CD161+, CD27–/cKit+	0.005183946488294315	NK	D7 Imm3	S061	Not-Protected	D063	IMRAS-057-078	NKT	NKT: NKG2A–FCeRI–CD161+CD27–cKit+
31: Not-Protected-IMRAS-061 D7 Imm3	CD14-CD19-/L/CD3+CD56+/NKG2A–, FCeRI–/CD161+, CD27+	0.1677257525083612	NK	D7 Imm3	S061	Not-Protected	D063	IMRAS-057-078	NKT	NKT: NKG2A–FCeRI–CD161+CD27+
31: Not-Protected-IMRAS-061 D7 Imm3	CD14-CD19-/L/CD3+CD56+/NKG2A–, FCeRI–/CD161+, CD27+/CD38 +	0.028762541806020066	NK	D7 Imm3	S061	Not-Protected	D063	IMRAS-057-078	NKT	NKT: NKG2A–FCeRI–CD161+CD27+CD38+
31: Not-Protected-IMRAS-061 D7 Imm3	CD14-CD19-/L/CD3+CD56+/NKG2A–, FCeRI–/CD161+, CD27+/cKit+	0.0078595317725752515	NK	D7 Imm3	S061	Not-Protected	D063	IMRAS-057-078	NKT	NKT: NKG2A–FCeRI–CD161+CD27+cKit+
31: Not-Protected-IMRAS-061 D7 Imm3	CD14-CD19-/L/CD3+CD56+/NKG2A–, FCeRI+	0.1431438127090301	NK	D7 Imm3	S061	Not-Protected	D063	IMRAS-057-078	NKT	NKT: NKG2A–FCeRI+
31: Not-Protected-IMRAS-061 D7 Imm3	CD14-CD19-/L/CD3+CD56+/NKG2A+, FCeRI–	0.2479933110367893	NK	D7 Imm3	S061	Not-Protected	D063	IMRAS-057-078	NKT	NKT: NKG2A+FCeRI–
31: Not-Protected-IMRAS-061 D7 Imm3	CD14-CD19-/L/CD3+CD56+/NKG2A+, FCeRI+	0.09882943143812709	NK	D7 Imm3	S061	Not-Protected	D063	IMRAS-057-078	NKT	NKT: NKG2A+FCeRI+
31: Not-Protected-IMRAS-061 D7 Imm3	CD14-CD19-/L/CD3+CD56+/NKp30+	0.20050167224080268	NK	D7 Imm3	S061	Not-Protected	D063	IMRAS-057-078	NKT	NKT: NKp30+
31: Not-Protected-IMRAS-061 D7 Imm3	CD14-CD19-/L/CD3+CD56+/NKp30+/CD27+	0.093311036789297655	NK	D7 Imm3	S061	Not-Protected	D063	IMRAS-057-078	NKT	NKT: NKp30+CD27+
31: Not-Protected-IMRAS-061 D7 Imm3	CD14-CD19-/L/CD3+CD56+/NKp30+/CD27-	0.10719063545150502	NK	D7 Imm3	S061	Not-Protected	D063	IMRAS-057-078	NKT	NKT: NKp30+CD27-
31: Not-Protected-IMRAS-061 D7 Imm3	CD14-CD19-/L/CD3+CD56+/NKp30+/CD127+	0.0903010033444816	NK	D7 Imm3	S061	Not-Protected	D063	IMRAS-057-078	NKT	NKT: NKp30+CD127+
31: Not-Protected-IMRAS-061 D7 Imm3	CD14-CD19-/L/CD3+CD56+/TCRgd+	0.2145484949832776	NK	D7 Imm3	S061	Not-Protected	D063	IMRAS-057-078	NKT	NKT: TCRgd+
31: Not-Protected-IMRAS-061 D7 Imm3	CD14-CD19-/L/CD3+CD56+/TCRgd+/CD8+	0.06036789297658863	NK	D7 Imm3	S061	Not-Protected	D063	IMRAS-057-078	NKT	NKT: TCRgd+CD8+
31: Not-Protected-IMRAS-061 D7 Imm3	CD14-CD19-/L/CD3+CD56+/TCRgd+/NKG2A+	0.19180602006688963	NK	D7 Imm3	S061	Not-Protected	D063	IMRAS-057-078	NKT	NKT: TCRgd+NKG2A+
31: Not-Protected-IMRAS-061 D7 Imm3	CD14-CD19-/L/CD3+CD56+/TCRgd+/NKG2A-	0.02274247491638796	NK	D7 Imm3	S061	Not-Protected	D063	IMRAS-057-078	NKT	NKT: TCRgd+NKG2A-
31: Not-Protected-IMRAS-061 D7 Imm3	CD14-CD19-/L/CD3+CD56+/VD2–, CD8–	0.551505016722408	NK	D7 Imm3	S061	Not-Protected	D063	IMRAS-057-078	NKT	NKT: VD2–CD8–
31: Not-Protected-IMRAS-061 D7 Imm3	CD14-CD19-/L/CD3+CD56+/VD2–, CD8+	0.362876254180602	NK	D7 Imm3	S061	Not-Protected	D063	IMRAS-057-078	NKT	NKT: VD2–CD8+
31: Not-Protected-IMRAS-061 D7 Imm3	CD14-CD19-/L/CD3+CD56+/VD2–, CD8+/CD57+	0.047157190635451506	NK	D7 Imm3	S061	Not-Protected	D063	IMRAS-057-078	NKT	NKT: VD2–CD8+CD57+
31: Not-Protected-IMRAS-061 D7 Imm3	CD14-CD19-/L/CD3+CD56+/VD2+, CD8–	0.16270903010033444	NK	D7 Imm3	S061	Not-Protected	D063	IMRAS-057-078	NKT	NKT: VD2+CD8–
31: Not-Protected-IMRAS-061 D7 Imm3	CD14-CD19-/L/CD3+CD56+/VD2+, CD8+	0.04431438127090301	NK	D7 Imm3	S061	Not-Protected	D063	IMRAS-057-078	NKT	NKT: VD2+CD8+
31: Not-Protected-IMRAS-061 D7 Imm3	CD14-CD19-/L/CD3-/CD3- clean up/CD3-DR-/CD16-/ILC	0.4444816053511706	NK	D7 Imm3	S061	Not-Protected	D063	IMRAS-057-078	ILC	ILC: Total
31: Not-Protected-IMRAS-061 D7 Imm3	CD14-CD19-/L/CD3-/CD3- clean up/CD3-DR-/CD16-/ILC/CD161+	0.18311036789297658	NK	D7 Imm3	S061	Not-Protected	D063	IMRAS-057-078	ILC	ILC: CD161+
31: Not-Protected-IMRAS-061 D7 Imm3	CD14-CD19-/L/CD3-/CD3- clean up/CD3-DR-/CD16-/ILC/CD161+/ILC1	0.08862876254180602	NK	D7 Imm3	S061	Not-Protected	D063	IMRAS-057-078	ILC	ILC: CD161+ILC1
31: Not-Protected-IMRAS-061 D7 Imm3	CD14-CD19-/L/CD3-/CD3- clean up/CD3-DR-/CD16-/ILC/CD161+/ILC1/CD56+	0.03260869565217391	NK	D7 Imm3	S061	Not-Protected	D063	IMRAS-057-078	ILC	ILC: CD161+ILC1CD56+
31: Not-Protected-IMRAS-061 D7 Imm3	CD14-CD19-/L/CD3-/CD3- clean up/CD3-DR-/CD16-/ILC/CD161+/ILC1/CD56+/Ki67+	0.0023411371237458192	NK	D7 Imm3	S061	Not-Protected	D063	IMRAS-057-078	ILC	ILC: CD161+ILC1CD56+Ki67+
31: Not-Protected-IMRAS-061 D7 Imm3	CD14-CD19-/L/CD3-/CD3- clean up/CD3-DR-/CD16-/ILC/CD161+/ILC2	0.010535117056856187	NK	D7 Imm3	S061	Not-Protected	D063	IMRAS-057-078	ILC	ILC: CD161+ILC2
31: Not-Protected-IMRAS-061 D7 Imm3	CD14-CD19-/L/CD3-/CD3- clean up/CD3-DR-/CD16-/ILC/CD161+/ILC3	0.08076923076923077	NK	D7 Imm3	S061	Not-Protected	D063	IMRAS-057-078	ILC	ILC: CD161+ILC3
31: Not-Protected-IMRAS-061 D7 Imm3	CD14-CD19-/L/CD3-/CD3- clean up/CD3-DR-/CD16-/ILC/CD161+/ILC3/CD56+	0.04013377926421405	NK	D7 Imm3	S061	Not-Protected	D063	IMRAS-057-078	ILC	ILC: CD161+ILC3CD56+
31: Not-Protected-IMRAS-061 D7 Imm3	CD14-CD19-/L/CD3-/CD3- clean up/CD3-DR-/CD16-/ILC/CD161+/ILC3/CD56+/Ki67+	0.004347826086956522	NK	D7 Imm3	S061	Not-Protected	D063	IMRAS-057-078	ILC	ILC: CD161+ILC3CD56+Ki67+
31: Not-Protected-IMRAS-061 D7 Imm3	CD14-CD19-/L/CD3-/CD3- clean up/CD3-DR-/CD16-/ILC/ILC1	0.3148829431438127	NK	D7 Imm3	S061	Not-Protected	D063	IMRAS-057-078	ILC	ILC: ILC1
31: Not-Protected-IMRAS-061 D7 Imm3	CD14-CD19-/L/CD3-/CD3- clean up/CD3-DR-/CD16-/ILC/ILC1/CD56+	0.05668896321070234	NK	D7 Imm3	S061	Not-Protected	D063	IMRAS-057-078	ILC	ILC: ILC1CD56+
31: Not-Protected-IMRAS-061 D7 Imm3	CD14-CD19-/L/CD3-/CD3- clean up/CD3-DR-/CD16-/ILC/ILC1/CD56+/Ki67+	0.0026755852842809363	NK	D7 Imm3	S061	Not-Protected	D063	IMRAS-057-078	ILC	ILC: ILC1CD56+Ki67+
31: Not-Protected-IMRAS-061 D7 Imm3	CD14-CD19-/L/CD3-/CD3- clean up/CD3-DR-/CD16-/ILC/ILC2	0.028762541806020066	NK	D7 Imm3	S061	Not-Protected	D063	IMRAS-057-078	ILC	ILC: ILC2
31: Not-Protected-IMRAS-061 D7 Imm3	CD14-CD19-/L/CD3-/CD3- clean up/CD3-DR-/CD16-/ILC/ILC3	0.09615384615384616	NK	D7 Imm3	S061	Not-Protected	D063	IMRAS-057-078	ILC	ILC: ILC3
31: Not-Protected-IMRAS-061 D7 Imm3	CD14-CD19-/L/CD3-/CD3- clean up/CD3-DR-/CD16-/ILC/ILC3/CD56+	0.04749163879598662	NK	D7 Imm3	S061	Not-Protected	D063	IMRAS-057-078	ILC	ILC: ILC3CD56+
31: Not-Protected-IMRAS-061 D7 Imm3	CD14-CD19-/L/CD3-/CD3- clean up/CD3-DR-/CD16-/ILC/ILC3/CD56+/Ki67+	0.0046822742474916385	NK	D7 Imm3	S061	Not-Protected	D063	IMRAS-057-078	ILC	ILC: ILC3CD56+Ki67+
31: Not-Protected-IMRAS-061 D7 Imm3	CD14-CD19-/L/CD3-/CD3- clean up/CD3-DR-/CD56hiCD16+	0.11321070234113713	NK	D7 Imm3	S061	Not-Protected	D063	IMRAS-057-078	NK	NK: CD16+
31: Not-Protected-IMRAS-061 D7 Imm3	CD14-CD19-/L/CD3-/CD3- clean up/CD3-DR-/CD56hiCD16+/CD8–, CD27–	0.0479933110367893	NK	D7 Imm3	S061	Not-Protected	D063	IMRAS-057-078	NK	NK: CD16+CD8–CD27–
31: Not-Protected-IMRAS-061 D7 Imm3	CD14-CD19-/L/CD3-/CD3- clean up/CD3-DR-/CD56hiCD16+/CD8–, CD27+	0.04732441471571906	NK	D7 Imm3	S061	Not-Protected	D063	IMRAS-057-078	NK	NK: CD16+CD8–CD27+
31: Not-Protected-IMRAS-061 D7 Imm3	CD14-CD19-/L/CD3-/CD3- clean up/CD3-DR-/CD56hiCD16+/CD8+, CD27–	0.006688963210702341	NK	D7 Imm3	S061	Not-Protected	D063	IMRAS-057-078	NK	NK: CD16+CD8+CD27–
31: Not-Protected-IMRAS-061 D7 Imm3	CD14-CD19-/L/CD3-/CD3- clean up/CD3-DR-/CD56hiCD16+/CD8+, CD27+	0.011204013377926422	NK	D7 Imm3	S061	Not-Protected	D063	IMRAS-057-078	NK	NK: CD16+CD8+CD27+
31: Not-Protected-IMRAS-061 D7 Imm3	CD14-CD19-/L/CD3-/CD3- clean up/CD3-DR-/CD56hiCD16+/NKp46–, CD8–	0.013210702341137123	NK	D7 Imm3	S061	Not-Protected	D063	IMRAS-057-078	NK	NK: CD16+NKp46–CD8–
31: Not-Protected-IMRAS-061 D7 Imm3	CD14-CD19-/L/CD3-/CD3- clean up/CD3-DR-/CD56hiCD16+/NKp46–, CD8+	0.0026755852842809363	NK	D7 Imm3	S061	Not-Protected	D063	IMRAS-057-078	NK	NK: CD16+NKp46–CD8+
31: Not-Protected-IMRAS-061 D7 Imm3	CD14-CD19-/L/CD3-/CD3- clean up/CD3-DR-/CD56hiCD16+/NKp46+, CD8-	0.08010033444816053	NK	D7 Imm3	S061	Not-Protected	D063	IMRAS-057-078	NK	NK: CD16+NKp46+CD8-
31: Not-Protected-IMRAS-061 D7 Imm3	CD14-CD19-/L/CD3-/CD3- clean up/CD3-DR-/CD56hiCD16+/NKp46+, CD8+	0.01722408026755853	NK	D7 Imm3	S061	Not-Protected	D063	IMRAS-057-078	NK	NK: CD16+NKp46+CD8+
31: Not-Protected-IMRAS-061 D7 Imm3	CD14-CD19-/L/CD3-/CD3- clean up/CD3-DR-/CD56hiCD16-	0.3230769230769231	NK	D7 Imm3	S061	Not-Protected	D063	IMRAS-057-078	NK	NK: CD16-
31: Not-Protected-IMRAS-061 D7 Imm3	CD14-CD19-/L/CD3-/CD3- clean up/CD3-DR-/CD56hiCD16-/CD27–, NKG2A–	0.02274247491638796	NK	D7 Imm3	S061	Not-Protected	D063	IMRAS-057-078	NK	NK: CD16-CD27–NKG2A–
31: Not-Protected-IMRAS-061 D7 Imm3	CD14-CD19-/L/CD3-/CD3- clean up/CD3-DR-/CD56hiCD16-/CD27–, NKG2A–/NKG2D+	0.01354515050167224	NK	D7 Imm3	S061	Not-Protected	D063	IMRAS-057-078	NK	NK: CD16-CD27–NKG2A–NKG2D+
31: Not-Protected-IMRAS-061 D7 Imm3	CD14-CD19-/L/CD3-/CD3- clean up/CD3-DR-/CD56hiCD16-/CD27–, NKG2A–/NKG2D-	0.009030100334448161	NK	D7 Imm3	S061	Not-Protected	D063	IMRAS-057-078	NK	NK: CD16-CD27–NKG2A–NKG2D-
31: Not-Protected-IMRAS-061 D7 Imm3	CD14-CD19-/L/CD3-/CD3- clean up/CD3-DR-/CD56hiCD16-/CD27–, NKG2A+	0.1591973244147157	NK	D7 Imm3	S061	Not-Protected	D063	IMRAS-057-078	NK	NK: CD16-CD27–NKG2A+
31: Not-Protected-IMRAS-061 D7 Imm3	CD14-CD19-/L/CD3-/CD3- clean up/CD3-DR-/CD56hiCD16-/CD27–, NKG2A+/CD8+	0.016722408026755852	NK	D7 Imm3	S061	Not-Protected	D063	IMRAS-057-078	NK	NK: CD16-CD27–NKG2A+CD8+
31: Not-Protected-IMRAS-061 D7 Imm3	CD14-CD19-/L/CD3-/CD3- clean up/CD3-DR-/CD56hiCD16-/CD27–, NKG2A+/NKG2D+	0.09665551839464882	NK	D7 Imm3	S061	Not-Protected	D063	IMRAS-057-078	NK	NK: CD16-CD27–NKG2A+NKG2D+
31: Not-Protected-IMRAS-061 D7 Imm3	CD14-CD19-/L/CD3-/CD3- clean up/CD3-DR-/CD56hiCD16-/CD27–, NKG2A+/NKG2D-	0.06153846153846154	NK	D7 Imm3	S061	Not-Protected	D063	IMRAS-057-078	NK	NK: CD16-CD27–NKG2A+NKG2D-
31: Not-Protected-IMRAS-061 D7 Imm3	CD14-CD19-/L/CD3-/CD3- clean up/CD3-DR-/CD56hiCD16-/CD27+, NKG2A–	0.0038461538461538464	NK	D7 Imm3	S061	Not-Protected	D063	IMRAS-057-078	NK	NK: CD16-CD27+NKG2A–
31: Not-Protected-IMRAS-061 D7 Imm3	CD14-CD19-/L/CD3-/CD3- clean up/CD3-DR-/CD56hiCD16-/CD27+, NKG2A+	0.13729096989966555	NK	D7 Imm3	S061	Not-Protected	D063	IMRAS-057-078	NK	NK: CD16-CD27+NKG2A+
31: Not-Protected-IMRAS-061 D7 Imm3	CD14-CD19-/L/CD3-/CD3- clean up/CD3-DR-/CD56hiCD16-/CD27+, NKG2A+/CD8+	0.024414715719063545	NK	D7 Imm3	S061	Not-Protected	D063	IMRAS-057-078	NK	NK: CD16-CD27+NKG2A+CD8+
31: Not-Protected-IMRAS-061 D7 Imm3	CD14-CD19-/L/CD3-/CD3- clean up/CD3-DR-/CD56hiCD16-/CD27+, NKG2A+/NKG2D+	0.1096989966555184	NK	D7 Imm3	S061	Not-Protected	D063	IMRAS-057-078	NK	NK: CD16-CD27+NKG2A+NKG2D+
31: Not-Protected-IMRAS-061 D7 Imm3	CD14-CD19-/L/CD3-/CD3- clean up/CD3-DR-/CD56hiCD16-/CD27+, NKG2A+/NKG2D-	0.026421404682274247	NK	D7 Imm3	S061	Not-Protected	D063	IMRAS-057-078	NK	NK: CD16-CD27+NKG2A+NKG2D-
31: Not-Protected-IMRAS-061 D7 Imm3	CD14-CD19-/L/CD3-/CD3- clean up/CD3-DR-/CD56hiCD16-/Ki67+	0.02391304347826087	NK	D7 Imm3	S061	Not-Protected	D063	IMRAS-057-078	NK	NK: CD16-Ki67+
31: Not-Protected-IMRAS-061 D7 Imm3	CD14-CD19-/L/CD3-/CD3- clean up/CD3-DR-/CD56hiCD16-/NKG2D+	0.22290969899665553	NK	D7 Imm3	S061	Not-Protected	D063	IMRAS-057-078	NK	NK: CD16-NKG2D+
31: Not-Protected-IMRAS-061 D7 Imm3	CD14-CD19-/L/CD3-/CD3- clean up/CD3-DR-/CD56hiCD16-/NKG2D-	0.09782608695652174	NK	D7 Imm3	S061	Not-Protected	D063	IMRAS-057-078	NK	NK: CD16-NKG2D-
31: Not-Protected-IMRAS-061 D7 Imm3	CD14-CD19-/L/CD3-/CD3- clean up/CD3-DR-/CD56hiCD16-/NKp46+	0.23210702341137124	NK	D7 Imm3	S061	Not-Protected	D063	IMRAS-057-078	NK	NK: CD16-NKp46+
31: Not-Protected-IMRAS-061 D7 Imm3	CD14-CD19-/L/CD3-/CD3- clean up/CD3-DR-/CD56intCD16hi	6.548996655518395	NK	D7 Imm3	S061	Not-Protected	D063	IMRAS-057-078	NK	NK: CD16hi
31: Not-Protected-IMRAS-061 D7 Imm3	CD14-CD19-/L/CD3-/CD3- clean up/CD3-DR-/CD56intCD16hi/CD38+	5.188795986622074	NK	D7 Imm3	S061	Not-Protected	D063	IMRAS-057-078	NK	NK: CD16hiCD38+
31: Not-Protected-IMRAS-061 D7 Imm3	CD14-CD19-/L/CD3-/CD3- clean up/CD3-DR-/CD56intCD16hi/CD38+/Ki67-NKp46-	2.753010033444816	NK	D7 Imm3	S061	Not-Protected	D063	IMRAS-057-078	NK	NK: CD16hiCD38+Ki67-NKp46-
31: Not-Protected-IMRAS-061 D7 Imm3	CD14-CD19-/L/CD3-/CD3- clean up/CD3-DR-/CD56intCD16hi/FCeRI+	5.786622073578595	NK	D7 Imm3	S061	Not-Protected	D063	IMRAS-057-078	NK	NK: CD16hiFCeRI+
31: Not-Protected-IMRAS-061 D7 Imm3	CD14-CD19-/L/CD3-/CD3- clean up/CD3-DR-/CD56intCD16hi/FCeRI+/CD57–, NKG2A–	2.9269230769230767	NK	D7 Imm3	S061	Not-Protected	D063	IMRAS-057-078	NK	NK: CD16hiFCeRI+CD57–NKG2A–
31: Not-Protected-IMRAS-061 D7 Imm3	CD14-CD19-/L/CD3-/CD3- clean up/CD3-DR-/CD56intCD16hi/FCeRI+/CD57–, NKG2A–/Ki67–, CD8–	2.031438127090301	NK	D7 Imm3	S061	Not-Protected	D063	IMRAS-057-078	NK	NK: CD16hiFCeRI+CD57–NKG2A–Ki67–CD8–
31: Not-Protected-IMRAS-061 D7 Imm3	CD14-CD19-/L/CD3-/CD3- clean up/CD3-DR-/CD56intCD16hi/FCeRI+/CD57–, NKG2A–/Ki67–, CD8+	0.7516722408026756	NK	D7 Imm3	S061	Not-Protected	D063	IMRAS-057-078	NK	NK: CD16hiFCeRI+CD57–NKG2A–Ki67–CD8+
31: Not-Protected-IMRAS-061 D7 Imm3	CD14-CD19-/L/CD3-/CD3- clean up/CD3-DR-/CD56intCD16hi/FCeRI+/CD57–, NKG2A–/Ki67+, CD8–	0.09247491638795986	NK	D7 Imm3	S061	Not-Protected	D063	IMRAS-057-078	NK	NK: CD16hiFCeRI+CD57–NKG2A–Ki67+CD8–
31: Not-Protected-IMRAS-061 D7 Imm3	CD14-CD19-/L/CD3-/CD3- clean up/CD3-DR-/CD56intCD16hi/FCeRI+/CD57–, NKG2A–/Ki67+, CD8+	0.051337792642140466	NK	D7 Imm3	S061	Not-Protected	D063	IMRAS-057-078	NK	NK: CD16hiFCeRI+CD57–NKG2A–Ki67+CD8+
31: Not-Protected-IMRAS-061 D7 Imm3	CD14-CD19-/L/CD3-/CD3- clean up/CD3-DR-/CD56intCD16hi/FCeRI+/CD57–, NKG2A+	2.6021739130434782	NK	D7 Imm3	S061	Not-Protected	D063	IMRAS-057-078	NK	NK: CD16hiFCeRI+CD57–NKG2A+
31: Not-Protected-IMRAS-061 D7 Imm3	CD14-CD19-/L/CD3-/CD3- clean up/CD3-DR-/CD56intCD16hi/FCeRI+/CD57–, NKG2A+/CD27–, CD8–	1.8376254180602007	NK	D7 Imm3	S061	Not-Protected	D063	IMRAS-057-078	NK	NK: CD16hiFCeRI+CD57–NKG2A+CD27–CD8–
31: Not-Protected-IMRAS-061 D7 Imm3	CD14-CD19-/L/CD3-/CD3- clean up/CD3-DR-/CD56intCD16hi/FCeRI+/CD57–, NKG2A+/CD27–, CD8+	0.65	NK	D7 Imm3	S061	Not-Protected	D063	IMRAS-057-078	NK	NK: CD16hiFCeRI+CD57–NKG2A+CD27–CD8+
31: Not-Protected-IMRAS-061 D7 Imm3	CD14-CD19-/L/CD3-/CD3- clean up/CD3-DR-/CD56intCD16hi/FCeRI+/CD57–, NKG2A+/CD27+, CD8–	0.08494983277591973	NK	D7 Imm3	S061	Not-Protected	D063	IMRAS-057-078	NK	NK: CD16hiFCeRI+CD57–NKG2A+CD27+CD8–
31: Not-Protected-IMRAS-061 D7 Imm3	CD14-CD19-/L/CD3-/CD3- clean up/CD3-DR-/CD56intCD16hi/FCeRI+/CD57–, NKG2A+/CD27+, CD8+	0.029598662207357858	NK	D7 Imm3	S061	Not-Protected	D063	IMRAS-057-078	NK	NK: CD16hiFCeRI+CD57–NKG2A+CD27+CD8+
31: Not-Protected-IMRAS-061 D7 Imm3	CD14-CD19-/L/CD3-/CD3- clean up/CD3-DR-/CD56intCD16hi/FCeRI+/CD57–, NKG2A+/Ki67–, CD8–	1.7821070234113712	NK	D7 Imm3	S061	Not-Protected	D063	IMRAS-057-078	NK	NK: CD16hiFCeRI+CD57–NKG2A+Ki67–CD8–
31: Not-Protected-IMRAS-061 D7 Imm3	CD14-CD19-/L/CD3-/CD3- clean up/CD3-DR-/CD56intCD16hi/FCeRI+/CD57–, NKG2A+/Ki67–, CD8+	0.6881270903010034	NK	D7 Imm3	S061	Not-Protected	D063	IMRAS-057-078	NK	NK: CD16hiFCeRI+CD57–NKG2A+Ki67–CD8+
31: Not-Protected-IMRAS-061 D7 Imm3	CD14-CD19-/L/CD3-/CD3- clean up/CD3-DR-/CD56intCD16hi/FCeRI+/CD57–, NKG2A+/Ki67+, CD8–	0.09498327759197324	NK	D7 Imm3	S061	Not-Protected	D063	IMRAS-057-078	NK	NK: CD16hiFCeRI+CD57–NKG2A+Ki67+CD8–
31: Not-Protected-IMRAS-061 D7 Imm3	CD14-CD19-/L/CD3-/CD3- clean up/CD3-DR-/CD56intCD16hi/FCeRI+/CD57–, NKG2A+/Ki67+, CD8+	0.036956521739130437	NK	D7 Imm3	S061	Not-Protected	D063	IMRAS-057-078	NK	NK: CD16hiFCeRI+CD57–NKG2A+Ki67+CD8+
31: Not-Protected-IMRAS-061 D7 Imm3	CD14-CD19-/L/CD3-/CD3- clean up/CD3-DR-/CD56intCD16hi/FCeRI+/CD57+, NKG2A–	0.13795986622073578	NK	D7 Imm3	S061	Not-Protected	D063	IMRAS-057-078	NK	NK: CD16hiFCeRI+CD57+NKG2A–
31: Not-Protected-IMRAS-061 D7 Imm3	CD14-CD19-/L/CD3-/CD3- clean up/CD3-DR-/CD56intCD16hi/FCeRI+/CD57+, NKG2A+	0.11956521739130435	NK	D7 Imm3	S061	Not-Protected	D063	IMRAS-057-078	NK	NK: CD16hiFCeRI+CD57+NKG2A+
31: Not-Protected-IMRAS-061 D7 Imm3	CD14-CD19-/L/CD3-/CD3- clean up/CD3-DR-/CD56intCD16hi/FCeRI+/NKG2A–, CD38–	0.6451505016722408	NK	D7 Imm3	S061	Not-Protected	D063	IMRAS-057-078	NK	NK: CD16hiFCeRI+NKG2A–CD38–
31: Not-Protected-IMRAS-061 D7 Imm3	CD14-CD19-/L/CD3-/CD3- clean up/CD3-DR-/CD56intCD16hi/FCeRI+/NKG2A–, CD38+	2.5036789297658864	NK	D7 Imm3	S061	Not-Protected	D063	IMRAS-057-078	NK	NK: CD16hiFCeRI+NKG2A–CD38+
31: Not-Protected-IMRAS-061 D7 Imm3	CD14-CD19-/L/CD3-/CD3- clean up/CD3-DR-/CD56intCD16hi/FCeRI+/NKG2A+, CD38–	0.30418060200668895	NK	D7 Imm3	S061	Not-Protected	D063	IMRAS-057-078	NK	NK: CD16hiFCeRI+NKG2A+CD38–
31: Not-Protected-IMRAS-061 D7 Imm3	CD14-CD19-/L/CD3-/CD3- clean up/CD3-DR-/CD56intCD16hi/FCeRI+/NKG2A+, CD38+	2.3336120401337794	NK	D7 Imm3	S061	Not-Protected	D063	IMRAS-057-078	NK	NK: CD16hiFCeRI+NKG2A+CD38+
31: Not-Protected-IMRAS-061 D7 Imm3	CD14-CD19-/L/CD3-/CD3- clean up/CD3-DR-/CD56intCD16hi/FCeRI-NKG2C+	0.5725752508361204	NK	D7 Imm3	S061	Not-Protected	D063	IMRAS-057-078	NK	NK: CD16hiFCeRI-NKG2C+
31: Not-Protected-IMRAS-061 D7 Imm3	CD14-CD19-/L/CD3-/CD3- clean up/CD3-DR-/CD56intCD16hi/FCeRI-NKG2C+/NKG2A+	0.11153846153846154	NK	D7 Imm3	S061	Not-Protected	D063	IMRAS-057-078	NK	NK: CD16hiFCeRI-NKG2C+NKG2A+
31: Not-Protected-IMRAS-061 D7 Imm3	CD14-CD19-/L/CD3-/CD3- clean up/CD3-DR-/CD56intCD16hi/FCeRI-NKG2C+/NKG2A-	0.45953177257525085	NK	D7 Imm3	S061	Not-Protected	D063	IMRAS-057-078	NK	NK: CD16hiFCeRI-NKG2C+NKG2A-
31: Not-Protected-IMRAS-061 D7 Imm3	CD14-CD19-/L/CD3-/CD3- clean up/CD3-DR-/CD56intCD16hi/FCeRI-NKG2C+/NKG2A-/CD8+	0.04096989966555184	NK	D7 Imm3	S061	Not-Protected	D063	IMRAS-057-078	NK	NK: CD16hiFCeRI-NKG2C+NKG2A-CD8+
31: Not-Protected-IMRAS-061 D7 Imm3	CD14-CD19-/L/CD3-/CD3- clean up/CD3-DR-/CD56intCD16hi/FCeRI-NKG2C+/NKG2A-/CD38 +	0.10618729096989966	NK	D7 Imm3	S061	Not-Protected	D063	IMRAS-057-078	NK	NK: CD16hiFCeRI-NKG2C+NKG2A-CD38+
31: Not-Protected-IMRAS-061 D7 Imm3	CD14-CD19-/L/CD3-/CD3- clean up/CD3-DR-/CD56intCD16hi/FCeRI-NKG2C+/NKG2A-/CD161+	0.057357859531772575	NK	D7 Imm3	S061	Not-Protected	D063	IMRAS-057-078	NK	NK: CD16hiFCeRI-NKG2C+NKG2A-CD161+
31: Not-Protected-IMRAS-061 D7 Imm3	CD14-CD19-/L/CD3-/CD3- clean up/CD3-DR-/CD56intCD16hi/FCeRI-NKG2C+/NKG2A-/NKp30+	0.05702341137123746	NK	D7 Imm3	S061	Not-Protected	D063	IMRAS-057-078	NK	NK: CD16hiFCeRI-NKG2C+NKG2A-NKp30+
33: Protected-IMRAS-060 D3 Imm3	CD14-CD19-/L/CD3 T/CD161+, TCR va72+	0.40506721820062047	NK	D3 Imm3	S060	Protected	D059	IMRAS-057-078	MAIT	MAIT: Total
33: Protected-IMRAS-060 D3 Imm3	CD14-CD19-/L/CD3 T/CD161+, TCR va72+/CD4–, CD8–	0.2221302998965874	NK	D3 Imm3	S060	Protected	D059	IMRAS-057-078	MAIT	MAIT: CD4–CD8–
33: Protected-IMRAS-060 D3 Imm3	CD14-CD19-/L/CD3 T/CD161+, TCR va72+/CD4–, CD8+	0.12699069286452946	NK	D3 Imm3	S060	Protected	D059	IMRAS-057-078	MAIT	MAIT: CD4–CD8+
33: Protected-IMRAS-060 D3 Imm3	CD14-CD19-/L/CD3 T/CD161+, TCR va72+/CD4+, CD8–	0.04798345398138573	NK	D3 Imm3	S060	Protected	D059	IMRAS-057-078	MAIT	MAIT: CD4+CD8–
33: Protected-IMRAS-060 D3 Imm3	CD14-CD19-/L/CD3 T/CD161+, TCR va72+/CD4+, CD8+	0.00796277145811789	NK	D3 Imm3	S060	Protected	D059	IMRAS-057-078	MAIT	MAIT: CD4+CD8+
33: Protected-IMRAS-060 D3 Imm3	CD14-CD19-/L/CD3 T/GDT	1.6486039296794208	NK	D3 Imm3	S060	Protected	D059	IMRAS-057-078	γδT	γδT: Total
33: Protected-IMRAS-060 D3 Imm3	CD14-CD19-/L/CD3 T/GDT/CD161–, TCR va72–	0.4462254395036194	NK	D3 Imm3	S060	Protected	D059	IMRAS-057-078	γδT	γδT: CD161–TCRva72–
33: Protected-IMRAS-060 D3 Imm3	CD14-CD19-/L/CD3 T/GDT/CD161–, TCR va72+	0.001034126163391934	NK	D3 Imm3	S060	Protected	D059	IMRAS-057-078	γδT	γδT: CD161–TCRva72+
33: Protected-IMRAS-060 D3 Imm3	CD14-CD19-/L/CD3 T/GDT/CD161+, TCR va72–	1.1982419855222337	NK	D3 Imm3	S060	Protected	D059	IMRAS-057-078	γδT	γδT: CD161+TCRva72–
33: Protected-IMRAS-060 D3 Imm3	CD14-CD19-/L/CD3 T/GDT/CD161+, TCR va72+	0.0031023784901758012	NK	D3 Imm3	S060	Protected	D059	IMRAS-057-078	γδT	γδT: CD161+TCRva72+
33: Protected-IMRAS-060 D3 Imm3	CD14-CD19-/L/CD3 T/GDT/cKIT Pe cy55–, CD27 BUV373–	0.37745604963805585	NK	D3 Imm3	S060	Protected	D059	IMRAS-057-078	γδT	γδT: cKITPecy55–CD27BUV373–
33: Protected-IMRAS-060 D3 Imm3	CD14-CD19-/L/CD3 T/GDT/cKIT Pe cy55–, CD27 BUV373–/VD2+	0.309100310237849	NK	D3 Imm3	S060	Protected	D059	IMRAS-057-078	γδT	γδT: cKITPecy55–CD27BUV373–VD2+
33: Protected-IMRAS-060 D3 Imm3	CD14-CD19-/L/CD3 T/GDT/cKIT Pe cy55–, CD27 BUV373–/VD2-	0.06835573940020682	NK	D3 Imm3	S060	Protected	D059	IMRAS-057-078	γδT	γδT: cKITPecy55–CD27BUV373–VD2-
33: Protected-IMRAS-060 D3 Imm3	CD14-CD19-/L/CD3 T/GDT/cKIT Pe cy55–, CD27 BUV373+	1.164736297828335	NK	D3 Imm3	S060	Protected	D059	IMRAS-057-078	γδT	γδT: cKITPecy55–CD27BUV373+
33: Protected-IMRAS-060 D3 Imm3	CD14-CD19-/L/CD3 T/GDT/cKIT Pe cy55–, CD27 BUV373+/VD2+	1.0168562564632886	NK	D3 Imm3	S060	Protected	D059	IMRAS-057-078	γδT	γδT: cKITPecy55–CD27BUV373+VD2+
33: Protected-IMRAS-060 D3 Imm3	CD14-CD19-/L/CD3 T/GDT/cKIT Pe cy55–, CD27 BUV373+/VD2-	0.14788004136504654	NK	D3 Imm3	S060	Protected	D059	IMRAS-057-078	γδT	γδT: cKITPecy55–CD27BUV373+VD2-
33: Protected-IMRAS-060 D3 Imm3	CD14-CD19-/L/CD3 T/GDT/cKIT Pe cy55+, CD27 BUV373–	0.015305067218200621	NK	D3 Imm3	S060	Protected	D059	IMRAS-057-078	γδT	γδT: cKITPecy55+CD27BUV373–
33: Protected-IMRAS-060 D3 Imm3	CD14-CD19-/L/CD3 T/GDT/cKIT Pe cy55+, CD27 BUV373–/VD2+	0.013236814891416752	NK	D3 Imm3	S060	Protected	D059	IMRAS-057-078	γδT	γδT: cKITPecy55+CD27BUV373–VD2+
33: Protected-IMRAS-060 D3 Imm3	CD14-CD19-/L/CD3 T/GDT/cKIT Pe cy55+, CD27 BUV373–/VD2-	0.002068252326783868	NK	D3 Imm3	S060	Protected	D059	IMRAS-057-078	γδT	γδT: cKITPecy55+CD27BUV373–VD2-
33: Protected-IMRAS-060 D3 Imm3	CD14-CD19-/L/CD3 T/GDT/cKIT Pe cy55+, CD27 BUV373+	0.09110651499482937	NK	D3 Imm3	S060	Protected	D059	IMRAS-057-078	γδT	Vδ2 γδT: NKG2A+
33: Protected-IMRAS-060 D3 Imm3	CD14-CD19-/L/CD3 T/GDT/cKIT Pe cy55+, CD27 BUV373+/VD2+	0.08376421923474664	NK	D3 Imm3	S060	Protected	D059	IMRAS-057-078	γδT	γδT: cKITPecy55+CD27BUV373+VD2+
33: Protected-IMRAS-060 D3 Imm3	CD14-CD19-/L/CD3 T/GDT/cKIT Pe cy55+, CD27 BUV373+/VD2-	0.00734229576008273	NK	D3 Imm3	S060	Protected	D059	IMRAS-057-078	γδT	γδT: cKITPecy55+CD27BUV373+VD2-
33: Protected-IMRAS-060 D3 Imm3	CD14-CD19-/L/CD3 T/GDT/cKit+	0.01861427094105481	NK	D3 Imm3	S060	Protected	D059	IMRAS-057-078	γδT	γδT: cKit+
33: Protected-IMRAS-060 D3 Imm3	CD14-CD19-/L/CD3 T/GDT/Ki67+gd	0.026059979317476733	NK	D3 Imm3	S060	Protected	D059	IMRAS-057-078	γδT	γδT: Ki67+gd
33: Protected-IMRAS-060 D3 Imm3	CD14-CD19-/L/CD3 T/GDT/Ki67+Vd2	0.08872802481902792	NK	D3 Imm3	S060	Protected	D059	IMRAS-057-078	γδT	γδT: Ki67+Vd2
33: Protected-IMRAS-060 D3 Imm3	CD14-CD19-/L/CD3 T/GDT/VD2–, CD127–	0.15842812823164426	NK	D3 Imm3	S060	Protected	D059	IMRAS-057-078	γδT	γδT: VD2–CD127–
33: Protected-IMRAS-060 D3 Imm3	CD14-CD19-/L/CD3 T/GDT/VD2–, CD127+	0.06794208893485006	NK	D3 Imm3	S060	Protected	D059	IMRAS-057-078	γδT	γδT: VD2–CD127+
33: Protected-IMRAS-060 D3 Imm3	CD14-CD19-/L/CD3 T/GDT/VD2–, NKG2A–	0.2046535677352637	NK	D3 Imm3	S060	Protected	D059	IMRAS-057-078	γδT	γδT: VD2–NKG2A–
33: Protected-IMRAS-060 D3 Imm3	CD14-CD19-/L/CD3 T/GDT/VD2–, NKG2A+	0.022750775594622543	NK	D3 Imm3	S060	Protected	D059	IMRAS-057-078	γδT	γδT: VD2–NKG2A+
33: Protected-IMRAS-060 D3 Imm3	CD14-CD19-/L/CD3 T/GDT/VD2–, CD161–	0.18645294725956565	NK	D3 Imm3	S060	Protected	D059	IMRAS-057-078	γδT	γδT: VD2–CD161–
33: Protected-IMRAS-060 D3 Imm3	CD14-CD19-/L/CD3 T/GDT/VD2–, CD161–/NKG2A+	0.006825232678386763	NK	D3 Imm3	S060	Protected	D059	IMRAS-057-078	γδT	γδT: VD2–CD161–NKG2A+
33: Protected-IMRAS-060 D3 Imm3	CD14-CD19-/L/CD3 T/GDT/VD2–, CD161–/NKG2A-	0.1796277145811789	NK	D3 Imm3	S060	Protected	D059	IMRAS-057-078	γδT	γδT: VD2–CD161–NKG2A-
33: Protected-IMRAS-060 D3 Imm3	CD14-CD19-/L/CD3 T/GDT/VD2–, CD161+	0.042192347466390896	NK	D3 Imm3	S060	Protected	D059	IMRAS-057-078	γδT	γδT: VD2–CD161+
33: Protected-IMRAS-060 D3 Imm3	CD14-CD19-/L/CD3 T/GDT/VD2–, CD161+/NKG2A+	0.016235780765253362	NK	D3 Imm3	S060	Protected	D059	IMRAS-057-078	γδT	γδT: VD2–CD161+NKG2A+
33: Protected-IMRAS-060 D3 Imm3	CD14-CD19-/L/CD3 T/GDT/VD2–, CD161+/NKG2A-	0.025956566701137537	NK	D3 Imm3	S060	Protected	D059	IMRAS-057-078	γδT	γδT: VD2–CD161+NKG2A-
33: Protected-IMRAS-060 D3 Imm3	CD14-CD19-/L/CD3 T/GDT/VD2–, CD27–	0.074870734229576	NK	D3 Imm3	S060	Protected	D059	IMRAS-057-078	γδT	γδT: VD2–CD27–
33: Protected-IMRAS-060 D3 Imm3	CD14-CD19-/L/CD3 T/GDT/VD2–, CD27+	0.1513960703205791	NK	D3 Imm3	S060	Protected	D059	IMRAS-057-078	γδT	γδT: VD2–CD27+
33: Protected-IMRAS-060 D3 Imm3	CD14-CD19-/L/CD3 T/GDT/VD2–, CD27+/NKG2A–, cKIT–	0.12574974146845916	NK	D3 Imm3	S060	Protected	D059	IMRAS-057-078	γδT	γδT: VD2–CD27+NKG2A–cKIT–
33: Protected-IMRAS-060 D3 Imm3	CD14-CD19-/L/CD3 T/GDT/VD2–, CD27+/NKG2A–, cKIT+	0.009720785935884178	NK	D3 Imm3	S060	Protected	D059	IMRAS-057-078	γδT	γδT: VD2–CD27+NKG2A–cKIT+
33: Protected-IMRAS-060 D3 Imm3	CD14-CD19-/L/CD3 T/GDT/VD2–, CD27+/NKG2A+, cKIT–	0.014581178903826267	NK	D3 Imm3	S060	Protected	D059	IMRAS-057-078	γδT	γδT: VD2–CD27+NKG2A+cKIT–
33: Protected-IMRAS-060 D3 Imm3	CD14-CD19-/L/CD3 T/GDT/VD2–, CD4–	0.20672182006204756	NK	D3 Imm3	S060	Protected	D059	IMRAS-057-078	γδT	γδT: VD2–CD4–
33: Protected-IMRAS-060 D3 Imm3	CD14-CD19-/L/CD3 T/GDT/VD2–, CD4+	0.020682523267838676	NK	D3 Imm3	S060	Protected	D059	IMRAS-057-078	γδT	γδT: VD2–CD4+
33: Protected-IMRAS-060 D3 Imm3	CD14-CD19-/L/CD3 T/GDT/VD2–, CD8–	0.15305067218200621	NK	D3 Imm3	S060	Protected	D059	IMRAS-057-078	γδT	γδT: VD2–CD8–
33: Protected-IMRAS-060 D3 Imm3	CD14-CD19-/L/CD3 T/GDT/VD2–, CD8+	0.0718717683557394	NK	D3 Imm3	S060	Protected	D059	IMRAS-057-078	γδT	γδT: VD2–CD8+
33: Protected-IMRAS-060 D3 Imm3	CD14-CD19-/L/CD3 T/GDT/VD2+, CD4–	1.368459152016546	NK	D3 Imm3	S060	Protected	D059	IMRAS-057-078	γδT	γδT: VD2+CD4–
33: Protected-IMRAS-060 D3 Imm3	CD14-CD19-/L/CD3 T/GDT/VD2+, CD4–	1.368459152016546	NK	D3 Imm3	S060	Protected	D059	IMRAS-057-078	Vδ2 γδT	Vδ2 γδT: CD4–
33: Protected-IMRAS-060 D3 Imm3	CD14-CD19-/L/CD3 T/GDT/VD2+, CD4+	0.052740434332988625	NK	D3 Imm3	S060	Protected	D059	IMRAS-057-078	γδT	γδT: VD2+CD4+
33: Protected-IMRAS-060 D3 Imm3	CD14-CD19-/L/CD3 T/GDT/VD2+, CD4+	0.052740434332988625	NK	D3 Imm3	S060	Protected	D059	IMRAS-057-078	Vδ2 γδT	Vδ2 γδT: CD4+
33: Protected-IMRAS-060 D3 Imm3	CD14-CD19-/L/CD3 T/GDT/VD2+, CD8–	1.2974146845915202	NK	D3 Imm3	S060	Protected	D059	IMRAS-057-078	γδT	γδT: VD2+CD8–
33: Protected-IMRAS-060 D3 Imm3	CD14-CD19-/L/CD3 T/GDT/VD2+, CD8–	1.2974146845915202	NK	D3 Imm3	S060	Protected	D059	IMRAS-057-078	Vδ2 γδT	Vδ2 γδT: CD8–
33: Protected-IMRAS-060 D3 Imm3	CD14-CD19-/L/CD3 T/GDT/VD2+, CD8+	0.12626680455015513	NK	D3 Imm3	S060	Protected	D059	IMRAS-057-078	γδT	γδT: VD2+CD8+
33: Protected-IMRAS-060 D3 Imm3	CD14-CD19-/L/CD3 T/GDT/VD2+, CD8+	0.12626680455015513	NK	D3 Imm3	S060	Protected	D059	IMRAS-057-078	Vδ2 γδT	Vδ2 γδT: CD8+
33: Protected-IMRAS-060 D3 Imm3	CD14-CD19-/L/CD3 T/GDT/VD2+, CD27–	0.3530506721820062	NK	D3 Imm3	S060	Protected	D059	IMRAS-057-078	γδT	γδT: VD2+CD27–
33: Protected-IMRAS-060 D3 Imm3	CD14-CD19-/L/CD3 T/GDT/VD2+, CD27–	0.3530506721820062	NK	D3 Imm3	S060	Protected	D059	IMRAS-057-078	Vδ2 γδT	Vδ2 γδT: CD27–
33: Protected-IMRAS-060 D3 Imm3	CD14-CD19-/L/CD3 T/GDT/VD2+, CD27+	1.0692864529472597	NK	D3 Imm3	S060	Protected	D059	IMRAS-057-078	γδT	γδT: VD2+CD27+
33: Protected-IMRAS-060 D3 Imm3	CD14-CD19-/L/CD3 T/GDT/VD2+, CD27+	1.0692864529472597	NK	D3 Imm3	S060	Protected	D059	IMRAS-057-078	Vδ2 γδT	Vδ2 γδT: CD27+
33: Protected-IMRAS-060 D3 Imm3	CD14-CD19-/L/CD3 T/GDT/VD2+, CD27+/NKG2A+	0.6210961737331955	NK	D3 Imm3	S060	Protected	D059	IMRAS-057-078	γδT	γδT: VD2+CD27+NKG2A+
33: Protected-IMRAS-060 D3 Imm3	CD14-CD19-/L/CD3 T/GDT/VD2+, CD27+/NKG2A+	0.6210961737331955	NK	D3 Imm3	S060	Protected	D059	IMRAS-057-078	Vδ2 γδT	Vδ2 γδT: CD27+NKG2A+
33: Protected-IMRAS-060 D3 Imm3	CD14-CD19-/L/CD3 T/GDT/VD2+, CD27+/NKG2A-	0.4481902792140641	NK	D3 Imm3	S060	Protected	D059	IMRAS-057-078	γδT	γδT: VD2+CD27+NKG2A-
33: Protected-IMRAS-060 D3 Imm3	CD14-CD19-/L/CD3 T/GDT/VD2+, CD27+/NKG2A-	0.4481902792140641	NK	D3 Imm3	S060	Protected	D059	IMRAS-057-078	Vδ2 γδT	Vδ2 γδT: CD27+NKG2A-
33: Protected-IMRAS-060 D3 Imm3	CD14-CD19-/L/CD3 T/GDT/VD2+, CD161–	0.2514994829369183	NK	D3 Imm3	S060	Protected	D059	IMRAS-057-078	γδT	γδT: VD2+CD161–
33: Protected-IMRAS-060 D3 Imm3	CD14-CD19-/L/CD3 T/GDT/VD2+, CD161–	0.2514994829369183	NK	D3 Imm3	S060	Protected	D059	IMRAS-057-078	Vδ2 γδT	Vδ2 γδT: CD161–
33: Protected-IMRAS-060 D3 Imm3	CD14-CD19-/L/CD3 T/GDT/VD2+, CD161–/NKG2A+	0.16597724922440538	NK	D3 Imm3	S060	Protected	D059	IMRAS-057-078	γδT	γδT: VD2+CD161–NKG2A+
33: Protected-IMRAS-060 D3 Imm3	CD14-CD19-/L/CD3 T/GDT/VD2+, CD161–/NKG2A+	0.16597724922440538	NK	D3 Imm3	S060	Protected	D059	IMRAS-057-078	Vδ2 γδT	Vδ2 γδT: CD161–NKG2A+
33: Protected-IMRAS-060 D3 Imm3	CD14-CD19-/L/CD3 T/GDT/VD2+, CD161–/NKG2A-	0.08552223371251293	NK	D3 Imm3	S060	Protected	D059	IMRAS-057-078	γδT	γδT: VD2+CD161–NKG2A-
33: Protected-IMRAS-060 D3 Imm3	CD14-CD19-/L/CD3 T/GDT/VD2+, CD161–/NKG2A-	0.08552223371251293	NK	D3 Imm3	S060	Protected	D059	IMRAS-057-078	Vδ2 γδT	Vδ2 γδT: CD161–NKG2A-
33: Protected-IMRAS-060 D3 Imm3	CD14-CD19-/L/CD3 T/GDT/VD2+, CD161+	1.168459152016546	NK	D3 Imm3	S060	Protected	D059	IMRAS-057-078	γδT	γδT: VD2+CD161+
33: Protected-IMRAS-060 D3 Imm3	CD14-CD19-/L/CD3 T/GDT/VD2+, CD161+	1.168459152016546	NK	D3 Imm3	S060	Protected	D059	IMRAS-057-078	Vδ2 γδT	Vδ2 γδT: CD161+
33: Protected-IMRAS-060 D3 Imm3	CD14-CD19-/L/CD3 T/GDT/VD2+, CD161+/NKG2A+	0.6581178903826267	NK	D3 Imm3	S060	Protected	D059	IMRAS-057-078	γδT	γδT: VD2+CD161+NKG2A+
33: Protected-IMRAS-060 D3 Imm3	CD14-CD19-/L/CD3 T/GDT/VD2+, CD161+/NKG2A+	0.6581178903826267	NK	D3 Imm3	S060	Protected	D059	IMRAS-057-078	Vδ2 γδT	Vδ2 γδT: CD161+NKG2A+
33: Protected-IMRAS-060 D3 Imm3	CD14-CD19-/L/CD3 T/GDT/VD2+, CD161+/NKG2A-	0.5103412616339194	NK	D3 Imm3	S060	Protected	D059	IMRAS-057-078	γδT	γδT: VD2+CD161+NKG2A-
33: Protected-IMRAS-060 D3 Imm3	CD14-CD19-/L/CD3 T/GDT/VD2+, CD161+/NKG2A-	0.5103412616339194	NK	D3 Imm3	S060	Protected	D059	IMRAS-057-078	Vδ2 γδT	Vδ2 γδT: CD161+NKG2A-
33: Protected-IMRAS-060 D3 Imm3	CD14-CD19-/L/CD3 T/GDT/VD2+, NKG2A–	0.5900723888314374	NK	D3 Imm3	S060	Protected	D059	IMRAS-057-078	γδT	γδT: VD2+NKG2A–
33: Protected-IMRAS-060 D3 Imm3	CD14-CD19-/L/CD3 T/GDT/VD2+, NKG2A–	0.5900723888314374	NK	D3 Imm3	S060	Protected	D059	IMRAS-057-078	Vδ2 γδT	Vδ2 γδT: NKG2A–
33: Protected-IMRAS-060 D3 Imm3	CD14-CD19-/L/CD3 T/GDT/VD2+, NKG2A+	0.8311271975180972	NK	D3 Imm3	S060	Protected	D059	IMRAS-057-078	γδT	γδT: VD2+NKG2A+
33: Protected-IMRAS-060 D3 Imm3	CD14-CD19-/L/CD3 T/GDT/VD2+, NKG2A+	0.8311271975180972	NK	D3 Imm3	S060	Protected	D059	IMRAS-057-078	Vδ2 γδT	Vδ2 γδT: NKG2A+
33: Protected-IMRAS-060 D3 Imm3	CD14-CD19-/L/CD3 T/GDT/VD2+, CD127–	0.7963805584281283	NK	D3 Imm3	S060	Protected	D059	IMRAS-057-078	γδT	γδT: VD2+CD127–
33: Protected-IMRAS-060 D3 Imm3	CD14-CD19-/L/CD3 T/GDT/VD2+, CD127–	0.7963805584281283	NK	D3 Imm3	S060	Protected	D059	IMRAS-057-078	Vδ2 γδT	Vδ2 γδT: CD127–
33: Protected-IMRAS-060 D3 Imm3	CD14-CD19-/L/CD3 T/GDT/VD2+, CD127+	0.6258531540847984	NK	D3 Imm3	S060	Protected	D059	IMRAS-057-078	γδT	γδT: VD2+CD127+
33: Protected-IMRAS-060 D3 Imm3	CD14-CD19-/L/CD3 T/GDT/VD2+, CD127+	0.6258531540847984	NK	D3 Imm3	S060	Protected	D059	IMRAS-057-078	Vδ2 γδT	Vδ2 γδT: CD127+
33: Protected-IMRAS-060 D3 Imm3	CD14-CD19-/L/CD3 T/Vd2 GDT	1.4166494312306102	NK	D3 Imm3	S060	Protected	D059	IMRAS-057-078	γδT	γδT: Total
33: Protected-IMRAS-060 D3 Imm3	CD14-CD19-/L/CD3 T/Vd2 GDT	1.4166494312306102	NK	D3 Imm3	S060	Protected	D059	IMRAS-057-078	Vδ2 γδT	Vδ2 γδT: Total
33: Protected-IMRAS-060 D3 Imm3	CD14-CD19-/L/CD3+CD56+	0.4154084798345398	NK	D3 Imm3	S060	Protected	D059	IMRAS-057-078	NKT	NKT: Total
33: Protected-IMRAS-060 D3 Imm3	CD14-CD19-/L/CD3+CD56+/CD4–, CD16–	0.13485005170630818	NK	D3 Imm3	S060	Protected	D059	IMRAS-057-078	NKT	NKT: CD4–CD16–
33: Protected-IMRAS-060 D3 Imm3	CD14-CD19-/L/CD3+CD56+/CD4–, CD16–/CD38 +	0.05553257497414685	NK	D3 Imm3	S060	Protected	D059	IMRAS-057-078	NKT	NKT: CD4–CD16–CD38+
33: Protected-IMRAS-060 D3 Imm3	CD14-CD19-/L/CD3+CD56+/CD4–, CD16–/cKit+	0.00703205791106515	NK	D3 Imm3	S060	Protected	D059	IMRAS-057-078	NKT	NKT: CD4–CD16–cKit+
33: Protected-IMRAS-060 D3 Imm3	CD14-CD19-/L/CD3+CD56+/CD4–, CD16+	0.07807652533609101	NK	D3 Imm3	S060	Protected	D059	IMRAS-057-078	NKT	NKT: CD4–CD16+
33: Protected-IMRAS-060 D3 Imm3	CD14-CD19-/L/CD3+CD56+/CD4–, CD16+/CD38 +	0.07001034126163391	NK	D3 Imm3	S060	Protected	D059	IMRAS-057-078	NKT	NKT: CD4–CD16+CD38+
33: Protected-IMRAS-060 D3 Imm3	CD14-CD19-/L/CD3+CD56+/CD4–, CD16+/cKit+	0.010237849017580144	NK	D3 Imm3	S060	Protected	D059	IMRAS-057-078	NKT	NKT: CD4–CD16+cKit+
33: Protected-IMRAS-060 D3 Imm3	CD14-CD19-/L/CD3+CD56+/CD4+, CD16–	0.08459152016546019	NK	D3 Imm3	S060	Protected	D059	IMRAS-057-078	NKT	NKT: CD4+CD16–
33: Protected-IMRAS-060 D3 Imm3	CD14-CD19-/L/CD3+CD56+/CD4+, CD16–/CD38 +	0.04736297828335057	NK	D3 Imm3	S060	Protected	D059	IMRAS-057-078	NKT	NKT: CD4+CD16–CD38+
33: Protected-IMRAS-060 D3 Imm3	CD14-CD19-/L/CD3+CD56+/CD4+, CD16–/cKit+	0.008273009307135471	NK	D3 Imm3	S060	Protected	D059	IMRAS-057-078	NKT	NKT: CD4+CD16–cKit+
33: Protected-IMRAS-060 D3 Imm3	CD14-CD19-/L/CD3+CD56+/CD4+, CD16+	0.11789038262668046	NK	D3 Imm3	S060	Protected	D059	IMRAS-057-078	NKT	NKT: CD4+CD16+
33: Protected-IMRAS-060 D3 Imm3	CD14-CD19-/L/CD3+CD56+/CD4+, CD16+/CD38 +	0.11716649431230611	NK	D3 Imm3	S060	Protected	D059	IMRAS-057-078	NKT	NKT: CD4+CD16+CD38+
33: Protected-IMRAS-060 D3 Imm3	CD14-CD19-/L/CD3+CD56+/CD4+, CD16+/cKit+	0.012409513960703205	NK	D3 Imm3	S060	Protected	D059	IMRAS-057-078	NKT	NKT: CD4+CD16+cKit+
33: Protected-IMRAS-060 D3 Imm3	CD14-CD19-/L/CD3+CD56+/CD8–, CD16–	0.09906928645294726	NK	D3 Imm3	S060	Protected	D059	IMRAS-057-078	NKT	NKT: CD8–CD16–
33: Protected-IMRAS-060 D3 Imm3	CD14-CD19-/L/CD3+CD56+/CD8–, CD16–/CD38 +	0.04715615305067218	NK	D3 Imm3	S060	Protected	D059	IMRAS-057-078	NKT	NKT: CD8–CD16–CD38+
33: Protected-IMRAS-060 D3 Imm3	CD14-CD19-/L/CD3+CD56+/CD8–, CD16–/cKit+	0.009410548086866598	NK	D3 Imm3	S060	Protected	D059	IMRAS-057-078	NKT	NKT: CD8–CD16–cKit+
33: Protected-IMRAS-060 D3 Imm3	CD14-CD19-/L/CD3+CD56+/CD8–, CD16+	0.12750775594622543	NK	D3 Imm3	S060	Protected	D059	IMRAS-057-078	NKT	NKT: CD8–CD16+
33: Protected-IMRAS-060 D3 Imm3	CD14-CD19-/L/CD3+CD56+/CD8–, CD16+/CD38 +	0.12244053774560497	NK	D3 Imm3	S060	Protected	D059	IMRAS-057-078	NKT	NKT: CD8–CD16+CD38+
33: Protected-IMRAS-060 D3 Imm3	CD14-CD19-/L/CD3+CD56+/CD8–, CD16+/cKit+	0.014270941054808686	NK	D3 Imm3	S060	Protected	D059	IMRAS-057-078	NKT	NKT: CD8–CD16+cKit+
33: Protected-IMRAS-060 D3 Imm3	CD14-CD19-/L/CD3+CD56+/CD8+, CD16–	0.09141675284384695	NK	D3 Imm3	S060	Protected	D059	IMRAS-057-078	NKT	NKT: CD8+CD16–
33: Protected-IMRAS-060 D3 Imm3	CD14-CD19-/L/CD3+CD56+/CD8+, CD16–/CD38 +	0.036918304033092035	NK	D3 Imm3	S060	Protected	D059	IMRAS-057-078	NKT	NKT: CD8+CD16–CD38+
33: Protected-IMRAS-060 D3 Imm3	CD14-CD19-/L/CD3+CD56+/CD8+, CD16–/cKit+	0.004963805584281282	NK	D3 Imm3	S060	Protected	D059	IMRAS-057-078	NKT	NKT: CD8+CD16–cKit+
33: Protected-IMRAS-060 D3 Imm3	CD14-CD19-/L/CD3+CD56+/CD8+, CD16+	0.09741468459152017	NK	D3 Imm3	S060	Protected	D059	IMRAS-057-078	NKT	NKT: CD8+CD16+
33: Protected-IMRAS-060 D3 Imm3	CD14-CD19-/L/CD3+CD56+/CD8+, CD16+/CD38 +	0.08355739400206826	NK	D3 Imm3	S060	Protected	D059	IMRAS-057-078	NKT	NKT: CD8+CD16+CD38+
33: Protected-IMRAS-060 D3 Imm3	CD14-CD19-/L/CD3+CD56+/CD8+, CD16+/cKit+	0.009307135470527405	NK	D3 Imm3	S060	Protected	D059	IMRAS-057-078	NKT	NKT: CD8+CD16+cKit+
33: Protected-IMRAS-060 D3 Imm3	CD14-CD19-/L/CD3+CD56+/CD16-	0.14477766287487073	NK	D3 Imm3	S060	Protected	D059	IMRAS-057-078	NKT	NKT: CD16-
33: Protected-IMRAS-060 D3 Imm3	CD14-CD19-/L/CD3+CD56+/CD16-/CD38 +	0.059358841778697	NK	D3 Imm3	S060	Protected	D059	IMRAS-057-078	NKT	NKT: CD16-CD38+
33: Protected-IMRAS-060 D3 Imm3	CD14-CD19-/L/CD3+CD56+/CD16-/cKit+	0.011065149948293692	NK	D3 Imm3	S060	Protected	D059	IMRAS-057-078	NKT	NKT: CD16-cKit+
33: Protected-IMRAS-060 D3 Imm3	CD14-CD19-/L/CD3+CD56+/CD16hi	0.14870734229576008	NK	D3 Imm3	S060	Protected	D059	IMRAS-057-078	NKT	NKT: CD16hi
33: Protected-IMRAS-060 D3 Imm3	CD14-CD19-/L/CD3+CD56+/CD16hi/CD57+	0.016028955532574975	NK	D3 Imm3	S060	Protected	D059	IMRAS-057-078	NKT	NKT: CD16hiCD57+
33: Protected-IMRAS-060 D3 Imm3	CD14-CD19-/L/CD3+CD56+/CD16int	0.11861427094105481	NK	D3 Imm3	S060	Protected	D059	IMRAS-057-078	NKT	NKT: CD16int
33: Protected-IMRAS-060 D3 Imm3	CD14-CD19-/L/CD3+CD56+/CD16int/CD57+	0.02016546018614271	NK	D3 Imm3	S060	Protected	D059	IMRAS-057-078	NKT	NKT: CD16intCD57+
33: Protected-IMRAS-060 D3 Imm3	CD14-CD19-/L/CD3+CD56+/CD57+	0.04405377456049638	NK	D3 Imm3	S060	Protected	D059	IMRAS-057-078	NKT	NKT: CD57+
33: Protected-IMRAS-060 D3 Imm3	CD14-CD19-/L/CD3+CD56+/CD57+/CD8–, CD27–	0.003516028955532575	NK	D3 Imm3	S060	Protected	D059	IMRAS-057-078	NKT	NKT: CD57+CD8–CD27–
33: Protected-IMRAS-060 D3 Imm3	CD14-CD19-/L/CD3+CD56+/CD57+/CD8–, CD27+	0.012823164426059979	NK	D3 Imm3	S060	Protected	D059	IMRAS-057-078	NKT	NKT: CD57+CD8–CD27+
33: Protected-IMRAS-060 D3 Imm3	CD14-CD19-/L/CD3+CD56+/CD57+/CD8+, CD27–	0.015511892450879007	NK	D3 Imm3	S060	Protected	D059	IMRAS-057-078	NKT	NKT: CD57+CD8+CD27–
33: Protected-IMRAS-060 D3 Imm3	CD14-CD19-/L/CD3+CD56+/CD57+/CD8+, CD27+	0.012202688728024819	NK	D3 Imm3	S060	Protected	D059	IMRAS-057-078	NKT	NKT: CD57+CD8+CD27+
33: Protected-IMRAS-060 D3 Imm3	CD14-CD19-/L/CD3+CD56+/CD127–, CD8–	0.055222337125129264	NK	D3 Imm3	S060	Protected	D059	IMRAS-057-078	NKT	NKT: CD127–CD8–
33: Protected-IMRAS-060 D3 Imm3	CD14-CD19-/L/CD3+CD56+/CD127–, CD8+	0.1031023784901758	NK	D3 Imm3	S060	Protected	D059	IMRAS-057-078	NKT	NKT: CD127–CD8+
33: Protected-IMRAS-060 D3 Imm3	CD14-CD19-/L/CD3+CD56+/CD127+	0.2508790072388831	NK	D3 Imm3	S060	Protected	D059	IMRAS-057-078	NKT	NKT: CD127+
33: Protected-IMRAS-060 D3 Imm3	CD14-CD19-/L/CD3+CD56+/CD127+, CD8–	0.1734229576008273	NK	D3 Imm3	S060	Protected	D059	IMRAS-057-078	NKT	NKT: CD127+CD8–
33: Protected-IMRAS-060 D3 Imm3	CD14-CD19-/L/CD3+CD56+/CD127+, CD8–/VD2+	0.017580144777662874	NK	D3 Imm3	S060	Protected	D059	IMRAS-057-078	NKT	NKT: CD127+CD8–VD2+
33: Protected-IMRAS-060 D3 Imm3	CD14-CD19-/L/CD3+CD56+/CD127+, CD8–/VD2-	0.15584281282316442	NK	D3 Imm3	S060	Protected	D059	IMRAS-057-078	NKT	NKT: CD127+CD8–VD2-
33: Protected-IMRAS-060 D3 Imm3	CD14-CD19-/L/CD3+CD56+/CD127+, CD8+	0.08366080661840744	NK	D3 Imm3	S060	Protected	D059	IMRAS-057-078	NKT	NKT: CD127+CD8+
33: Protected-IMRAS-060 D3 Imm3	CD14-CD19-/L/CD3+CD56+/CD127+, CD8+/VD2+	0.0034126163391933815	NK	D3 Imm3	S060	Protected	D059	IMRAS-057-078	NKT	NKT: CD127+CD8+VD2+
33: Protected-IMRAS-060 D3 Imm3	CD14-CD19-/L/CD3+CD56+/CD127+, CD8+/VD2-	0.08024819027921407	NK	D3 Imm3	S060	Protected	D059	IMRAS-057-078	NKT	NKT: CD127+CD8+VD2-
33: Protected-IMRAS-060 D3 Imm3	CD14-CD19-/L/CD3+CD56+/CD161–, TCR va72–	0.21685625646328852	NK	D3 Imm3	S060	Protected	D059	IMRAS-057-078	NKT	NKT: CD161–TCRva72–
33: Protected-IMRAS-060 D3 Imm3	CD14-CD19-/L/CD3+CD56+/CD161–, TCR va72+	0.011789038262668045	NK	D3 Imm3	S060	Protected	D059	IMRAS-057-078	NKT	NKT: CD161–TCRva72+
33: Protected-IMRAS-060 D3 Imm3	CD14-CD19-/L/CD3+CD56+/CD161+, TCR va72–	0.15460186142709412	NK	D3 Imm3	S060	Protected	D059	IMRAS-057-078	NKT	NKT: CD161+TCRva72–
33: Protected-IMRAS-060 D3 Imm3	CD14-CD19-/L/CD3+CD56+/CD161+, TCR va72+	0.03216132368148914	NK	D3 Imm3	S060	Protected	D059	IMRAS-057-078	NKT	NKT: CD161+TCRva72+
33: Protected-IMRAS-060 D3 Imm3	CD14-CD19-/L/CD3+CD56+/Ki67+	0.03536711478800414	NK	D3 Imm3	S060	Protected	D059	IMRAS-057-078	NKT	NKT: Ki67+
33: Protected-IMRAS-060 D3 Imm3	CD14-CD19-/L/CD3+CD56+/NKG2A–, FCeRI–	0.2049638055842813	NK	D3 Imm3	S060	Protected	D059	IMRAS-057-078	NKT	NKT: NKG2A–FCeRI–
33: Protected-IMRAS-060 D3 Imm3	CD14-CD19-/L/CD3+CD56+/NKG2A–, FCeRI–/CD161–, CD4–	0.09700103412616339	NK	D3 Imm3	S060	Protected	D059	IMRAS-057-078	NKT	NKT: NKG2A–FCeRI–CD161–CD4–
33: Protected-IMRAS-060 D3 Imm3	CD14-CD19-/L/CD3+CD56+/NKG2A–, FCeRI–/CD161–, CD4–/CD38 +	0.04632885211995864	NK	D3 Imm3	S060	Protected	D059	IMRAS-057-078	NKT	NKT: NKG2A–FCeRI–CD161–CD4–CD38+
33: Protected-IMRAS-060 D3 Imm3	CD14-CD19-/L/CD3+CD56+/NKG2A–, FCeRI–/CD161–, CD4–/cKit+	0.003722854188210962	NK	D3 Imm3	S060	Protected	D059	IMRAS-057-078	NKT	NKT: NKG2A–FCeRI–CD161–CD4–cKit+
33: Protected-IMRAS-060 D3 Imm3	CD14-CD19-/L/CD3+CD56+/NKG2A–, FCeRI–/CD161–, CD4+	0.04426059979317477	NK	D3 Imm3	S060	Protected	D059	IMRAS-057-078	NKT	NKT: NKG2A–FCeRI–CD161–CD4+
33: Protected-IMRAS-060 D3 Imm3	CD14-CD19-/L/CD3+CD56+/NKG2A–, FCeRI–/CD161–, CD4+/CD38 +	0.022440537745604963	NK	D3 Imm3	S060	Protected	D059	IMRAS-057-078	NKT	NKT: NKG2A–FCeRI–CD161–CD4+CD38+
33: Protected-IMRAS-060 D3 Imm3	CD14-CD19-/L/CD3+CD56+/NKG2A–, FCeRI–/CD161–, CD4+/cKit+	0.0017580144777662875	NK	D3 Imm3	S060	Protected	D059	IMRAS-057-078	NKT	NKT: NKG2A–FCeRI–CD161–CD4+cKit+
33: Protected-IMRAS-060 D3 Imm3	CD14-CD19-/L/CD3+CD56+/NKG2A–, FCeRI–/CD161–, CD8–	0.0483971044467425	NK	D3 Imm3	S060	Protected	D059	IMRAS-057-078	NKT	NKT: NKG2A–FCeRI–CD161–CD8–
33: Protected-IMRAS-060 D3 Imm3	CD14-CD19-/L/CD3+CD56+/NKG2A–, FCeRI–/CD161–, CD8–/CD38 +	0.02295760082730093	NK	D3 Imm3	S060	Protected	D059	IMRAS-057-078	NKT	NKT: NKG2A–FCeRI–CD161–CD8–CD38+
33: Protected-IMRAS-060 D3 Imm3	CD14-CD19-/L/CD3+CD56+/NKG2A–, FCeRI–/CD161–, CD8–/cKit+	0.001861427094105481	NK	D3 Imm3	S060	Protected	D059	IMRAS-057-078	NKT	NKT: NKG2A–FCeRI–CD161–CD8–cKit+
33: Protected-IMRAS-060 D3 Imm3	CD14-CD19-/L/CD3+CD56+/NKG2A–, FCeRI–/CD161–, CD8+	0.09886246122026887	NK	D3 Imm3	S060	Protected	D059	IMRAS-057-078	NKT	NKT: NKG2A–FCeRI–CD161–CD8+
33: Protected-IMRAS-060 D3 Imm3	CD14-CD19-/L/CD3+CD56+/NKG2A–, FCeRI–/CD161–, CD8+/CD38 +	0.048190279214064116	NK	D3 Imm3	S060	Protected	D059	IMRAS-057-078	NKT	NKT: NKG2A–FCeRI–CD161–CD8+CD38+
33: Protected-IMRAS-060 D3 Imm3	CD14-CD19-/L/CD3+CD56+/NKG2A–, FCeRI–/CD161–, CD8+/cKit+	0.003929679420889349	NK	D3 Imm3	S060	Protected	D059	IMRAS-057-078	NKT	NKT: NKG2A–FCeRI–CD161–CD8+cKit+
33: Protected-IMRAS-060 D3 Imm3	CD14-CD19-/L/CD3+CD56+/NKG2A–, FCeRI–/CD161–, CD27-	0.07673216132368149	NK	D3 Imm3	S060	Protected	D059	IMRAS-057-078	NKT	NKT: NKG2A–FCeRI–CD161–CD27-
33: Protected-IMRAS-060 D3 Imm3	CD14-CD19-/L/CD3+CD56+/NKG2A–, FCeRI–/CD161–, CD27-/CD38 +	0.03733195449844881	NK	D3 Imm3	S060	Protected	D059	IMRAS-057-078	NKT	NKT: NKG2A–FCeRI–CD161–CD27-CD38+
33: Protected-IMRAS-060 D3 Imm3	CD14-CD19-/L/CD3+CD56+/NKG2A–, FCeRI–/CD161–, CD27-/cKit+	0.0029989658738366082	NK	D3 Imm3	S060	Protected	D059	IMRAS-057-078	NKT	NKT: NKG2A–FCeRI–CD161–CD27-cKit+
33: Protected-IMRAS-060 D3 Imm3	CD14-CD19-/L/CD3+CD56+/NKG2A–, FCeRI–/CD161–, CD27+	0.06328852119958635	NK	D3 Imm3	S060	Protected	D059	IMRAS-057-078	NKT	NKT: NKG2A–FCeRI–CD161–CD27+
33: Protected-IMRAS-060 D3 Imm3	CD14-CD19-/L/CD3+CD56+/NKG2A–, FCeRI–/CD161–, CD27+/CD38 +	0.030713547052740434	NK	D3 Imm3	S060	Protected	D059	IMRAS-057-078	NKT	NKT: NKG2A–FCeRI–CD161–CD27+CD38+
33: Protected-IMRAS-060 D3 Imm3	CD14-CD19-/L/CD3+CD56+/NKG2A–, FCeRI–/CD161–, CD27+/cKit+	0.0023784901758014476	NK	D3 Imm3	S060	Protected	D059	IMRAS-057-078	NKT	NKT: NKG2A–FCeRI–CD161–CD27+cKit+
33: Protected-IMRAS-060 D3 Imm3	CD14-CD19-/L/CD3+CD56+/NKG2A–, FCeRI–/CD161+, CD4–	0.034332988624612204	NK	D3 Imm3	S060	Protected	D059	IMRAS-057-078	NKT	NKT: NKG2A–FCeRI–CD161+CD4–
33: Protected-IMRAS-060 D3 Imm3	CD14-CD19-/L/CD3+CD56+/NKG2A–, FCeRI–/CD161+, CD4–/CD38 +	0.01313340227507756	NK	D3 Imm3	S060	Protected	D059	IMRAS-057-078	NKT	NKT: NKG2A–FCeRI–CD161+CD4–CD38+
33: Protected-IMRAS-060 D3 Imm3	CD14-CD19-/L/CD3+CD56+/NKG2A–, FCeRI–/CD161+, CD4–/cKit+	0.003722854188210962	NK	D3 Imm3	S060	Protected	D059	IMRAS-057-078	NKT	NKT: NKG2A–FCeRI–CD161+CD4–cKit+
33: Protected-IMRAS-060 D3 Imm3	CD14-CD19-/L/CD3+CD56+/NKG2A–, FCeRI–/CD161+, CD4+	0.02936918304033092	NK	D3 Imm3	S060	Protected	D059	IMRAS-057-078	NKT	NKT: NKG2A–FCeRI–CD161+CD4+
33: Protected-IMRAS-060 D3 Imm3	CD14-CD19-/L/CD3+CD56+/NKG2A–, FCeRI–/CD161+, CD4+/CD38 +	0.01437435367114788	NK	D3 Imm3	S060	Protected	D059	IMRAS-057-078	NKT	NKT: NKG2A–FCeRI–CD161+CD4+CD38+
33: Protected-IMRAS-060 D3 Imm3	CD14-CD19-/L/CD3+CD56+/NKG2A–, FCeRI–/CD161+, CD4+/cKit+	0.0038262668045501553	NK	D3 Imm3	S060	Protected	D059	IMRAS-057-078	NKT	NKT: NKG2A–FCeRI–CD161+CD4+cKit+
33: Protected-IMRAS-060 D3 Imm3	CD14-CD19-/L/CD3+CD56+/NKG2A–, FCeRI–/CD161+, CD8-	0.038366080661840746	NK	D3 Imm3	S060	Protected	D059	IMRAS-057-078	NKT	NKT: NKG2A–FCeRI–CD161+CD8-
33: Protected-IMRAS-060 D3 Imm3	CD14-CD19-/L/CD3+CD56+/NKG2A–, FCeRI–/CD161+, CD8-/CD38 +	0.016339193381592555	NK	D3 Imm3	S060	Protected	D059	IMRAS-057-078	NKT	NKT: NKG2A–FCeRI–CD161+CD8-CD38+
33: Protected-IMRAS-060 D3 Imm3	CD14-CD19-/L/CD3+CD56+/NKG2A–, FCeRI–/CD161+, CD8-/cKit+	0.004756980351602895	NK	D3 Imm3	S060	Protected	D059	IMRAS-057-078	NKT	NKT: NKG2A–FCeRI–CD161+CD8-cKit+
33: Protected-IMRAS-060 D3 Imm3	CD14-CD19-/L/CD3+CD56+/NKG2A–, FCeRI–/CD161+, CD8+	0.01933815925542916	NK	D3 Imm3	S060	Protected	D059	IMRAS-057-078	NKT	NKT: NKG2A–FCeRI–CD161+CD8+
33: Protected-IMRAS-060 D3 Imm3	CD14-CD19-/L/CD3+CD56+/NKG2A–, FCeRI–/CD161+, CD8+/CD38 +	0.008790072388831437	NK	D3 Imm3	S060	Protected	D059	IMRAS-057-078	NKT	NKT: NKG2A–FCeRI–CD161+CD8+CD38+
33: Protected-IMRAS-060 D3 Imm3	CD14-CD19-/L/CD3+CD56+/NKG2A–, FCeRI–/CD161+, CD8+/cKit+	0.002481902792140641	NK	D3 Imm3	S060	Protected	D059	IMRAS-057-078	NKT	NKT: NKG2A–FCeRI–CD161+CD8+cKit+
33: Protected-IMRAS-060 D3 Imm3	CD14-CD19-/L/CD3+CD56+/NKG2A–, FCeRI–/CD161+, CD27–	0.020372285418821096	NK	D3 Imm3	S060	Protected	D059	IMRAS-057-078	NKT	NKT: NKG2A–FCeRI–CD161+CD27–
33: Protected-IMRAS-060 D3 Imm3	CD14-CD19-/L/CD3+CD56+/NKG2A–, FCeRI–/CD161+, CD27–/CD38 +	0.008273009307135471	NK	D3 Imm3	S060	Protected	D059	IMRAS-057-078	NKT	NKT: NKG2A–FCeRI–CD161+CD27–CD38+
33: Protected-IMRAS-060 D3 Imm3	CD14-CD19-/L/CD3+CD56+/NKG2A–, FCeRI–/CD161+, CD27–/cKit+	0.002481902792140641	NK	D3 Imm3	S060	Protected	D059	IMRAS-057-078	NKT	NKT: NKG2A–FCeRI–CD161+CD27–cKit+
33: Protected-IMRAS-060 D3 Imm3	CD14-CD19-/L/CD3+CD56+/NKG2A–, FCeRI–/CD161+, CD27+	0.04457083764219235	NK	D3 Imm3	S060	Protected	D059	IMRAS-057-078	NKT	NKT: NKG2A–FCeRI–CD161+CD27+
33: Protected-IMRAS-060 D3 Imm3	CD14-CD19-/L/CD3+CD56+/NKG2A–, FCeRI–/CD161+, CD27+/CD38 +	0.019958634953464324	NK	D3 Imm3	S060	Protected	D059	IMRAS-057-078	NKT	NKT: NKG2A–FCeRI–CD161+CD27+CD38+
33: Protected-IMRAS-060 D3 Imm3	CD14-CD19-/L/CD3+CD56+/NKG2A–, FCeRI–/CD161+, CD27+/cKit+	0.005170630816959669	NK	D3 Imm3	S060	Protected	D059	IMRAS-057-078	NKT	NKT: NKG2A–FCeRI–CD161+CD27+cKit+
33: Protected-IMRAS-060 D3 Imm3	CD14-CD19-/L/CD3+CD56+/NKG2A–, FCeRI+	0.03340227507755946	NK	D3 Imm3	S060	Protected	D059	IMRAS-057-078	NKT	NKT: NKG2A–FCeRI+
33: Protected-IMRAS-060 D3 Imm3	CD14-CD19-/L/CD3+CD56+/NKG2A+, FCeRI–	0.07404343329886245	NK	D3 Imm3	S060	Protected	D059	IMRAS-057-078	NKT	NKT: NKG2A+FCeRI–
33: Protected-IMRAS-060 D3 Imm3	CD14-CD19-/L/CD3+CD56+/NKG2A+, FCeRI+	0.10299896587383661	NK	D3 Imm3	S060	Protected	D059	IMRAS-057-078	NKT	NKT: NKG2A+FCeRI+
33: Protected-IMRAS-060 D3 Imm3	CD14-CD19-/L/CD3+CD56+/NKp30+	0.12223371251292657	NK	D3 Imm3	S060	Protected	D059	IMRAS-057-078	NKT	NKT: NKp30+
33: Protected-IMRAS-060 D3 Imm3	CD14-CD19-/L/CD3+CD56+/NKp30+/CD27+	0.09948293691830404	NK	D3 Imm3	S060	Protected	D059	IMRAS-057-078	NKT	NKT: NKp30+CD27+
33: Protected-IMRAS-060 D3 Imm3	CD14-CD19-/L/CD3+CD56+/NKp30+/CD27-	0.022750775594622543	NK	D3 Imm3	S060	Protected	D059	IMRAS-057-078	NKT	NKT: NKp30+CD27-
33: Protected-IMRAS-060 D3 Imm3	CD14-CD19-/L/CD3+CD56+/NKp30+/CD127+	0.0905894519131334	NK	D3 Imm3	S060	Protected	D059	IMRAS-057-078	NKT	NKT: NKp30+CD127+
33: Protected-IMRAS-060 D3 Imm3	CD14-CD19-/L/CD3+CD56+/TCRgd+	0.04033092037228542	NK	D3 Imm3	S060	Protected	D059	IMRAS-057-078	NKT	NKT: TCRgd+
33: Protected-IMRAS-060 D3 Imm3	CD14-CD19-/L/CD3+CD56+/TCRgd+/CD8+	0.01158221302998966	NK	D3 Imm3	S060	Protected	D059	IMRAS-057-078	NKT	NKT: TCRgd+CD8+
33: Protected-IMRAS-060 D3 Imm3	CD14-CD19-/L/CD3+CD56+/TCRgd+/NKG2A+	0.020268872802481904	NK	D3 Imm3	S060	Protected	D059	IMRAS-057-078	NKT	NKT: TCRgd+NKG2A+
33: Protected-IMRAS-060 D3 Imm3	CD14-CD19-/L/CD3+CD56+/TCRgd+/NKG2A-	0.020062047569803516	NK	D3 Imm3	S060	Protected	D059	IMRAS-057-078	NKT	NKT: TCRgd+NKG2A-
33: Protected-IMRAS-060 D3 Imm3	CD14-CD19-/L/CD3+CD56+/VD2–, CD8–	0.19162357807652533	NK	D3 Imm3	S060	Protected	D059	IMRAS-057-078	NKT	NKT: VD2–CD8–
33: Protected-IMRAS-060 D3 Imm3	CD14-CD19-/L/CD3+CD56+/VD2–, CD8+	0.19100310237849016	NK	D3 Imm3	S060	Protected	D059	IMRAS-057-078	NKT	NKT: VD2–CD8+
33: Protected-IMRAS-060 D3 Imm3	CD14-CD19-/L/CD3+CD56+/VD2–, CD8+/CD57+	0.028852119958634955	NK	D3 Imm3	S060	Protected	D059	IMRAS-057-078	NKT	NKT: VD2–CD8+CD57+
33: Protected-IMRAS-060 D3 Imm3	CD14-CD19-/L/CD3+CD56+/VD2+, CD8–	0.026059979317476733	NK	D3 Imm3	S060	Protected	D059	IMRAS-057-078	NKT	NKT: VD2+CD8–
33: Protected-IMRAS-060 D3 Imm3	CD14-CD19-/L/CD3+CD56+/VD2+, CD8+	0.00672182006204757	NK	D3 Imm3	S060	Protected	D059	IMRAS-057-078	NKT	NKT: VD2+CD8+
33: Protected-IMRAS-060 D3 Imm3	CD14-CD19-/L/CD3-/CD3- clean up/CD3-DR-/CD16-/ILC	0.4373319544984488	NK	D3 Imm3	S060	Protected	D059	IMRAS-057-078	ILC	ILC: Total
33: Protected-IMRAS-060 D3 Imm3	CD14-CD19-/L/CD3-/CD3- clean up/CD3-DR-/CD16-/ILC/CD161+	0.11944157187176836	NK	D3 Imm3	S060	Protected	D059	IMRAS-057-078	ILC	ILC: CD161+
33: Protected-IMRAS-060 D3 Imm3	CD14-CD19-/L/CD3-/CD3- clean up/CD3-DR-/CD16-/ILC/CD161+/ILC1	0.07538779731127197	NK	D3 Imm3	S060	Protected	D059	IMRAS-057-078	ILC	ILC: CD161+ILC1
33: Protected-IMRAS-060 D3 Imm3	CD14-CD19-/L/CD3-/CD3- clean up/CD3-DR-/CD16-/ILC/CD161+/ILC1/CD56+	0.030816959669079626	NK	D3 Imm3	S060	Protected	D059	IMRAS-057-078	ILC	ILC: CD161+ILC1CD56+
33: Protected-IMRAS-060 D3 Imm3	CD14-CD19-/L/CD3-/CD3- clean up/CD3-DR-/CD16-/ILC/CD161+/ILC1/CD56+/Ki67+	0.006411582213029989	NK	D3 Imm3	S060	Protected	D059	IMRAS-057-078	ILC	ILC: CD161+ILC1CD56+Ki67+
33: Protected-IMRAS-060 D3 Imm3	CD14-CD19-/L/CD3-/CD3- clean up/CD3-DR-/CD16-/ILC/CD161+/ILC2	0.010651499482936918	NK	D3 Imm3	S060	Protected	D059	IMRAS-057-078	ILC	ILC: CD161+ILC2
33: Protected-IMRAS-060 D3 Imm3	CD14-CD19-/L/CD3-/CD3- clean up/CD3-DR-/CD16-/ILC/CD161+/ILC3	0.031644260599793174	NK	D3 Imm3	S060	Protected	D059	IMRAS-057-078	ILC	ILC: CD161+ILC3
33: Protected-IMRAS-060 D3 Imm3	CD14-CD19-/L/CD3-/CD3- clean up/CD3-DR-/CD16-/ILC/CD161+/ILC3/CD56+	0.012719751809720787	NK	D3 Imm3	S060	Protected	D059	IMRAS-057-078	ILC	ILC: CD161+ILC3CD56+
33: Protected-IMRAS-060 D3 Imm3	CD14-CD19-/L/CD3-/CD3- clean up/CD3-DR-/CD16-/ILC/CD161+/ILC3/CD56+/Ki67+	0.0044467425025853154	NK	D3 Imm3	S060	Protected	D059	IMRAS-057-078	ILC	ILC: CD161+ILC3CD56+Ki67+
33: Protected-IMRAS-060 D3 Imm3	CD14-CD19-/L/CD3-/CD3- clean up/CD3-DR-/CD16-/ILC/ILC1	0.34777662874870735	NK	D3 Imm3	S060	Protected	D059	IMRAS-057-078	ILC	ILC: ILC1
33: Protected-IMRAS-060 D3 Imm3	CD14-CD19-/L/CD3-/CD3- clean up/CD3-DR-/CD16-/ILC/ILC1/CD56+	0.042709410548086864	NK	D3 Imm3	S060	Protected	D059	IMRAS-057-078	ILC	ILC: ILC1CD56+
33: Protected-IMRAS-060 D3 Imm3	CD14-CD19-/L/CD3-/CD3- clean up/CD3-DR-/CD16-/ILC/ILC1/CD56+/Ki67+	0.007549120992761117	NK	D3 Imm3	S060	Protected	D059	IMRAS-057-078	ILC	ILC: ILC1CD56+Ki67+
33: Protected-IMRAS-060 D3 Imm3	CD14-CD19-/L/CD3-/CD3- clean up/CD3-DR-/CD16-/ILC/ILC2	0.03888314374353671	NK	D3 Imm3	S060	Protected	D059	IMRAS-057-078	ILC	ILC: ILC2
33: Protected-IMRAS-060 D3 Imm3	CD14-CD19-/L/CD3-/CD3- clean up/CD3-DR-/CD16-/ILC/ILC3	0.046225439503619445	NK	D3 Imm3	S060	Protected	D059	IMRAS-057-078	ILC	ILC: ILC3
33: Protected-IMRAS-060 D3 Imm3	CD14-CD19-/L/CD3-/CD3- clean up/CD3-DR-/CD16-/ILC/ILC3/CD56+	0.01437435367114788	NK	D3 Imm3	S060	Protected	D059	IMRAS-057-078	ILC	ILC: ILC3CD56+
33: Protected-IMRAS-060 D3 Imm3	CD14-CD19-/L/CD3-/CD3- clean up/CD3-DR-/CD16-/ILC/ILC3/CD56+/Ki67+	0.005067218200620476	NK	D3 Imm3	S060	Protected	D059	IMRAS-057-078	ILC	ILC: ILC3CD56+Ki67+
33: Protected-IMRAS-060 D3 Imm3	CD14-CD19-/L/CD3-/CD3- clean up/CD3-DR-/CD56hiCD16+	0.10827300930713547	NK	D3 Imm3	S060	Protected	D059	IMRAS-057-078	NK	NK: CD16+
33: Protected-IMRAS-060 D3 Imm3	CD14-CD19-/L/CD3-/CD3- clean up/CD3-DR-/CD56hiCD16+/CD8–, CD27–	0.05956566701137539	NK	D3 Imm3	S060	Protected	D059	IMRAS-057-078	NK	NK: CD16+CD8–CD27–
33: Protected-IMRAS-060 D3 Imm3	CD14-CD19-/L/CD3-/CD3- clean up/CD3-DR-/CD56hiCD16+/CD8–, CD27+	0.031644260599793174	NK	D3 Imm3	S060	Protected	D059	IMRAS-057-078	NK	NK: CD16+CD8–CD27+
33: Protected-IMRAS-060 D3 Imm3	CD14-CD19-/L/CD3-/CD3- clean up/CD3-DR-/CD56hiCD16+/CD8+, CD27–	0.011892450879007239	NK	D3 Imm3	S060	Protected	D059	IMRAS-057-078	NK	NK: CD16+CD8+CD27–
33: Protected-IMRAS-060 D3 Imm3	CD14-CD19-/L/CD3-/CD3- clean up/CD3-DR-/CD56hiCD16+/CD8+, CD27+	0.005170630816959669	NK	D3 Imm3	S060	Protected	D059	IMRAS-057-078	NK	NK: CD16+CD8+CD27+
33: Protected-IMRAS-060 D3 Imm3	CD14-CD19-/L/CD3-/CD3- clean up/CD3-DR-/CD56hiCD16+/NKp46–, CD8–	0.010444674250258532	NK	D3 Imm3	S060	Protected	D059	IMRAS-057-078	NK	NK: CD16+NKp46–CD8–
33: Protected-IMRAS-060 D3 Imm3	CD14-CD19-/L/CD3-/CD3- clean up/CD3-DR-/CD56hiCD16+/NKp46–, CD8+	0.004653567735263702	NK	D3 Imm3	S060	Protected	D059	IMRAS-057-078	NK	NK: CD16+NKp46–CD8+
33: Protected-IMRAS-060 D3 Imm3	CD14-CD19-/L/CD3-/CD3- clean up/CD3-DR-/CD56hiCD16+/NKp46+, CD8-	0.07900723888314375	NK	D3 Imm3	S060	Protected	D059	IMRAS-057-078	NK	NK: CD16+NKp46+CD8-
33: Protected-IMRAS-060 D3 Imm3	CD14-CD19-/L/CD3-/CD3- clean up/CD3-DR-/CD56hiCD16+/NKp46+, CD8+	0.014167528438469494	NK	D3 Imm3	S060	Protected	D059	IMRAS-057-078	NK	NK: CD16+NKp46+CD8+
33: Protected-IMRAS-060 D3 Imm3	CD14-CD19-/L/CD3-/CD3- clean up/CD3-DR-/CD56hiCD16-	0.19038262668045502	NK	D3 Imm3	S060	Protected	D059	IMRAS-057-078	NK	NK: CD16-
33: Protected-IMRAS-060 D3 Imm3	CD14-CD19-/L/CD3-/CD3- clean up/CD3-DR-/CD56hiCD16-/CD27–, NKG2A–	0.0061013443640124095	NK	D3 Imm3	S060	Protected	D059	IMRAS-057-078	NK	NK: CD16-CD27–NKG2A–
33: Protected-IMRAS-060 D3 Imm3	CD14-CD19-/L/CD3-/CD3- clean up/CD3-DR-/CD56hiCD16-/CD27–, NKG2A–/NKG2D+	0.0045501551189245084	NK	D3 Imm3	S060	Protected	D059	IMRAS-057-078	NK	NK: CD16-CD27–NKG2A–NKG2D+
33: Protected-IMRAS-060 D3 Imm3	CD14-CD19-/L/CD3-/CD3- clean up/CD3-DR-/CD56hiCD16-/CD27–, NKG2A–/NKG2D-	0.0014477766287487074	NK	D3 Imm3	S060	Protected	D059	IMRAS-057-078	NK	NK: CD16-CD27–NKG2A–NKG2D-
33: Protected-IMRAS-060 D3 Imm3	CD14-CD19-/L/CD3-/CD3- clean up/CD3-DR-/CD56hiCD16-/CD27–, NKG2A+	0.11489141675284385	NK	D3 Imm3	S060	Protected	D059	IMRAS-057-078	NK	NK: CD16-CD27–NKG2A+
33: Protected-IMRAS-060 D3 Imm3	CD14-CD19-/L/CD3-/CD3- clean up/CD3-DR-/CD56hiCD16-/CD27–, NKG2A+/CD8+	0.012099276111685625	NK	D3 Imm3	S060	Protected	D059	IMRAS-057-078	NK	NK: CD16-CD27–NKG2A+CD8+
33: Protected-IMRAS-060 D3 Imm3	CD14-CD19-/L/CD3-/CD3- clean up/CD3-DR-/CD56hiCD16-/CD27–, NKG2A+/NKG2D+	0.1031023784901758	NK	D3 Imm3	S060	Protected	D059	IMRAS-057-078	NK	NK: CD16-CD27–NKG2A+NKG2D+
33: Protected-IMRAS-060 D3 Imm3	CD14-CD19-/L/CD3-/CD3- clean up/CD3-DR-/CD56hiCD16-/CD27–, NKG2A+/NKG2D-	0.010548086866597724	NK	D3 Imm3	S060	Protected	D059	IMRAS-057-078	NK	NK: CD16-CD27–NKG2A+NKG2D-
33: Protected-IMRAS-060 D3 Imm3	CD14-CD19-/L/CD3-/CD3- clean up/CD3-DR-/CD56hiCD16-/CD27+, NKG2A–	0.004860392967942089	NK	D3 Imm3	S060	Protected	D059	IMRAS-057-078	NK	NK: CD16-CD27+NKG2A–
33: Protected-IMRAS-060 D3 Imm3	CD14-CD19-/L/CD3-/CD3- clean up/CD3-DR-/CD56hiCD16-/CD27+, NKG2A+	0.06452947259565667	NK	D3 Imm3	S060	Protected	D059	IMRAS-057-078	NK	NK: CD16-CD27+NKG2A+
33: Protected-IMRAS-060 D3 Imm3	CD14-CD19-/L/CD3-/CD3- clean up/CD3-DR-/CD56hiCD16-/CD27+, NKG2A+/CD8+	0.013857290589451914	NK	D3 Imm3	S060	Protected	D059	IMRAS-057-078	NK	NK: CD16-CD27+NKG2A+CD8+
33: Protected-IMRAS-060 D3 Imm3	CD14-CD19-/L/CD3-/CD3- clean up/CD3-DR-/CD56hiCD16-/CD27+, NKG2A+/NKG2D+	0.0626680455015512	NK	D3 Imm3	S060	Protected	D059	IMRAS-057-078	NK	NK: CD16-CD27+NKG2A+NKG2D+
33: Protected-IMRAS-060 D3 Imm3	CD14-CD19-/L/CD3-/CD3- clean up/CD3-DR-/CD56hiCD16-/CD27+, NKG2A+/NKG2D-	0.001861427094105481	NK	D3 Imm3	S060	Protected	D059	IMRAS-057-078	NK	NK: CD16-CD27+NKG2A+NKG2D-
33: Protected-IMRAS-060 D3 Imm3	CD14-CD19-/L/CD3-/CD3- clean up/CD3-DR-/CD56hiCD16-/Ki67+	0.05511892450879007	NK	D3 Imm3	S060	Protected	D059	IMRAS-057-078	NK	NK: CD16-Ki67+
33: Protected-IMRAS-060 D3 Imm3	CD14-CD19-/L/CD3-/CD3- clean up/CD3-DR-/CD56hiCD16-/NKG2D+	0.17456049638055843	NK	D3 Imm3	S060	Protected	D059	IMRAS-057-078	NK	NK: CD16-NKG2D+
33: Protected-IMRAS-060 D3 Imm3	CD14-CD19-/L/CD3-/CD3- clean up/CD3-DR-/CD56hiCD16-/NKG2D-	0.014477766287487074	NK	D3 Imm3	S060	Protected	D059	IMRAS-057-078	NK	NK: CD16-NKG2D-
33: Protected-IMRAS-060 D3 Imm3	CD14-CD19-/L/CD3-/CD3- clean up/CD3-DR-/CD56hiCD16-/NKp46+	0.1125129265770424	NK	D3 Imm3	S060	Protected	D059	IMRAS-057-078	NK	NK: CD16-NKp46+
33: Protected-IMRAS-060 D3 Imm3	CD14-CD19-/L/CD3-/CD3- clean up/CD3-DR-/CD56intCD16hi	4.773526370217167	NK	D3 Imm3	S060	Protected	D059	IMRAS-057-078	NK	NK: CD16hi
33: Protected-IMRAS-060 D3 Imm3	CD14-CD19-/L/CD3-/CD3- clean up/CD3-DR-/CD56intCD16hi/CD38+	4.136091003102378	NK	D3 Imm3	S060	Protected	D059	IMRAS-057-078	NK	NK: CD16hiCD38+
33: Protected-IMRAS-060 D3 Imm3	CD14-CD19-/L/CD3-/CD3- clean up/CD3-DR-/CD56intCD16hi/CD38+/Ki67-NKp46-	2.5744570837642193	NK	D3 Imm3	S060	Protected	D059	IMRAS-057-078	NK	NK: CD16hiCD38+Ki67-NKp46-
33: Protected-IMRAS-060 D3 Imm3	CD14-CD19-/L/CD3-/CD3- clean up/CD3-DR-/CD56intCD16hi/FCeRI+	3.8842812823164428	NK	D3 Imm3	S060	Protected	D059	IMRAS-057-078	NK	NK: CD16hiFCeRI+
33: Protected-IMRAS-060 D3 Imm3	CD14-CD19-/L/CD3-/CD3- clean up/CD3-DR-/CD56intCD16hi/FCeRI+/CD57–, NKG2A–	1.0314374353671147	NK	D3 Imm3	S060	Protected	D059	IMRAS-057-078	NK	NK: CD16hiFCeRI+CD57–NKG2A–
33: Protected-IMRAS-060 D3 Imm3	CD14-CD19-/L/CD3-/CD3- clean up/CD3-DR-/CD56intCD16hi/FCeRI+/CD57–, NKG2A–/Ki67–, CD8–	0.6843846949327818	NK	D3 Imm3	S060	Protected	D059	IMRAS-057-078	NK	NK: CD16hiFCeRI+CD57–NKG2A–Ki67–CD8–
33: Protected-IMRAS-060 D3 Imm3	CD14-CD19-/L/CD3-/CD3- clean up/CD3-DR-/CD56intCD16hi/FCeRI+/CD57–, NKG2A–/Ki67–, CD8+	0.28552223371251295	NK	D3 Imm3	S060	Protected	D059	IMRAS-057-078	NK	NK: CD16hiFCeRI+CD57–NKG2A–Ki67–CD8+
33: Protected-IMRAS-060 D3 Imm3	CD14-CD19-/L/CD3-/CD3- clean up/CD3-DR-/CD56intCD16hi/FCeRI+/CD57–, NKG2A–/Ki67+, CD8–	0.041675284384694936	NK	D3 Imm3	S060	Protected	D059	IMRAS-057-078	NK	NK: CD16hiFCeRI+CD57–NKG2A–Ki67+CD8–
33: Protected-IMRAS-060 D3 Imm3	CD14-CD19-/L/CD3-/CD3- clean up/CD3-DR-/CD56intCD16hi/FCeRI+/CD57–, NKG2A–/Ki67+, CD8+	0.01985522233712513	NK	D3 Imm3	S060	Protected	D059	IMRAS-057-078	NK	NK: CD16hiFCeRI+CD57–NKG2A–Ki67+CD8+
33: Protected-IMRAS-060 D3 Imm3	CD14-CD19-/L/CD3-/CD3- clean up/CD3-DR-/CD56intCD16hi/FCeRI+/CD57–, NKG2A+	2.537952430196484	NK	D3 Imm3	S060	Protected	D059	IMRAS-057-078	NK	NK: CD16hiFCeRI+CD57–NKG2A+
33: Protected-IMRAS-060 D3 Imm3	CD14-CD19-/L/CD3-/CD3- clean up/CD3-DR-/CD56intCD16hi/FCeRI+/CD57–, NKG2A+/CD27–, CD8–	1.6595656670113754	NK	D3 Imm3	S060	Protected	D059	IMRAS-057-078	NK	NK: CD16hiFCeRI+CD57–NKG2A+CD27–CD8–
33: Protected-IMRAS-060 D3 Imm3	CD14-CD19-/L/CD3-/CD3- clean up/CD3-DR-/CD56intCD16hi/FCeRI+/CD57–, NKG2A+/CD27–, CD8+	0.8113753877973112	NK	D3 Imm3	S060	Protected	D059	IMRAS-057-078	NK	NK: CD16hiFCeRI+CD57–NKG2A+CD27–CD8+
33: Protected-IMRAS-060 D3 Imm3	CD14-CD19-/L/CD3-/CD3- clean up/CD3-DR-/CD56intCD16hi/FCeRI+/CD57–, NKG2A+/CD27+, CD8–	0.050879007238883146	NK	D3 Imm3	S060	Protected	D059	IMRAS-057-078	NK	NK: CD16hiFCeRI+CD57–NKG2A+CD27+CD8–
33: Protected-IMRAS-060 D3 Imm3	CD14-CD19-/L/CD3-/CD3- clean up/CD3-DR-/CD56intCD16hi/FCeRI+/CD57–, NKG2A+/CD27+, CD8+	0.016132368148914167	NK	D3 Imm3	S060	Protected	D059	IMRAS-057-078	NK	NK: CD16hiFCeRI+CD57–NKG2A+CD27+CD8+
33: Protected-IMRAS-060 D3 Imm3	CD14-CD19-/L/CD3-/CD3- clean up/CD3-DR-/CD56intCD16hi/FCeRI+/CD57–, NKG2A+/Ki67–, CD8–	1.500517063081696	NK	D3 Imm3	S060	Protected	D059	IMRAS-057-078	NK	NK: CD16hiFCeRI+CD57–NKG2A+Ki67–CD8–
33: Protected-IMRAS-060 D3 Imm3	CD14-CD19-/L/CD3-/CD3- clean up/CD3-DR-/CD56intCD16hi/FCeRI+/CD57–, NKG2A+/Ki67–, CD8+	0.8131334022750776	NK	D3 Imm3	S060	Protected	D059	IMRAS-057-078	NK	NK: CD16hiFCeRI+CD57–NKG2A+Ki67–CD8+
33: Protected-IMRAS-060 D3 Imm3	CD14-CD19-/L/CD3-/CD3- clean up/CD3-DR-/CD56intCD16hi/FCeRI+/CD57–, NKG2A+/Ki67+, CD8–	0.16039296794208893	NK	D3 Imm3	S060	Protected	D059	IMRAS-057-078	NK	NK: CD16hiFCeRI+CD57–NKG2A+Ki67+CD8–
33: Protected-IMRAS-060 D3 Imm3	CD14-CD19-/L/CD3-/CD3- clean up/CD3-DR-/CD56intCD16hi/FCeRI+/CD57–, NKG2A+/Ki67+, CD8+	0.06390899689762151	NK	D3 Imm3	S060	Protected	D059	IMRAS-057-078	NK	NK: CD16hiFCeRI+CD57–NKG2A+Ki67+CD8+
33: Protected-IMRAS-060 D3 Imm3	CD14-CD19-/L/CD3-/CD3- clean up/CD3-DR-/CD56intCD16hi/FCeRI+/CD57+, NKG2A–	0.04829369183040331	NK	D3 Imm3	S060	Protected	D059	IMRAS-057-078	NK	NK: CD16hiFCeRI+CD57+NKG2A–
33: Protected-IMRAS-060 D3 Imm3	CD14-CD19-/L/CD3-/CD3- clean up/CD3-DR-/CD56intCD16hi/FCeRI+/CD57+, NKG2A+	0.26659772492244055	NK	D3 Imm3	S060	Protected	D059	IMRAS-057-078	NK	NK: CD16hiFCeRI+CD57+NKG2A+
33: Protected-IMRAS-060 D3 Imm3	CD14-CD19-/L/CD3-/CD3- clean up/CD3-DR-/CD56intCD16hi/FCeRI+/NKG2A–, CD38–	0.2501551189245088	NK	D3 Imm3	S060	Protected	D059	IMRAS-057-078	NK	NK: CD16hiFCeRI+NKG2A–CD38–
33: Protected-IMRAS-060 D3 Imm3	CD14-CD19-/L/CD3-/CD3- clean up/CD3-DR-/CD56intCD16hi/FCeRI+/NKG2A–, CD38+	0.8528438469493278	NK	D3 Imm3	S060	Protected	D059	IMRAS-057-078	NK	NK: CD16hiFCeRI+NKG2A–CD38+
33: Protected-IMRAS-060 D3 Imm3	CD14-CD19-/L/CD3-/CD3- clean up/CD3-DR-/CD56intCD16hi/FCeRI+/NKG2A+, CD38–	0.11985522233712513	NK	D3 Imm3	S060	Protected	D059	IMRAS-057-078	NK	NK: CD16hiFCeRI+NKG2A+CD38–
33: Protected-IMRAS-060 D3 Imm3	CD14-CD19-/L/CD3-/CD3- clean up/CD3-DR-/CD56intCD16hi/FCeRI+/NKG2A+, CD38+	2.661427094105481	NK	D3 Imm3	S060	Protected	D059	IMRAS-057-078	NK	NK: CD16hiFCeRI+NKG2A+CD38+
33: Protected-IMRAS-060 D3 Imm3	CD14-CD19-/L/CD3-/CD3- clean up/CD3-DR-/CD56intCD16hi/FCeRI-NKG2C+	0.7079627714581179	NK	D3 Imm3	S060	Protected	D059	IMRAS-057-078	NK	NK: CD16hiFCeRI-NKG2C+
33: Protected-IMRAS-060 D3 Imm3	CD14-CD19-/L/CD3-/CD3- clean up/CD3-DR-/CD56intCD16hi/FCeRI-NKG2C+/NKG2A+	0.32709410548086865	NK	D3 Imm3	S060	Protected	D059	IMRAS-057-078	NK	NK: CD16hiFCeRI-NKG2C+NKG2A+
33: Protected-IMRAS-060 D3 Imm3	CD14-CD19-/L/CD3-/CD3- clean up/CD3-DR-/CD56intCD16hi/FCeRI-NKG2C+/NKG2A-	0.36318510858324715	NK	D3 Imm3	S060	Protected	D059	IMRAS-057-078	NK	NK: CD16hiFCeRI-NKG2C+NKG2A-
33: Protected-IMRAS-060 D3 Imm3	CD14-CD19-/L/CD3-/CD3- clean up/CD3-DR-/CD56intCD16hi/FCeRI-NKG2C+/NKG2A-/CD8+	0.07621509824198552	NK	D3 Imm3	S060	Protected	D059	IMRAS-057-078	NK	NK: CD16hiFCeRI-NKG2C+NKG2A-CD8+
33: Protected-IMRAS-060 D3 Imm3	CD14-CD19-/L/CD3-/CD3- clean up/CD3-DR-/CD56intCD16hi/FCeRI-NKG2C+/NKG2A-/CD38 +	0.15408479834539815	NK	D3 Imm3	S060	Protected	D059	IMRAS-057-078	NK	NK: CD16hiFCeRI-NKG2C+NKG2A-CD38+
33: Protected-IMRAS-060 D3 Imm3	CD14-CD19-/L/CD3-/CD3- clean up/CD3-DR-/CD56intCD16hi/FCeRI-NKG2C+/NKG2A-/CD161+	0.07993795243019648	NK	D3 Imm3	S060	Protected	D059	IMRAS-057-078	NK	NK: CD16hiFCeRI-NKG2C+NKG2A-CD161+
33: Protected-IMRAS-060 D3 Imm3	CD14-CD19-/L/CD3-/CD3- clean up/CD3-DR-/CD56intCD16hi/FCeRI-NKG2C+/NKG2A-/NKp30+	0.0749741468459152	NK	D3 Imm3	S060	Protected	D059	IMRAS-057-078	NK	NK: CD16hiFCeRI-NKG2C+NKG2A-NKp30+
34: Not-Protected-IMRAS-071 D3 Imm3	CD14-CD19-/L/CD3 T/CD161+, TCR va72+	1.418872870249017	NK	D3 Imm3	S071	Not-Protected	D059	IMRAS-057-078	MAIT	MAIT: Total
34: Not-Protected-IMRAS-071 D3 Imm3	CD14-CD19-/L/CD3 T/CD161+, TCR va72+/CD4–, CD8–	0.42280471821756227	NK	D3 Imm3	S071	Not-Protected	D059	IMRAS-057-078	MAIT	MAIT: CD4–CD8–
34: Not-Protected-IMRAS-071 D3 Imm3	CD14-CD19-/L/CD3 T/CD161+, TCR va72+/CD4–, CD8+	0.8110091743119267	NK	D3 Imm3	S071	Not-Protected	D059	IMRAS-057-078	MAIT	MAIT: CD4–CD8+
34: Not-Protected-IMRAS-071 D3 Imm3	CD14-CD19-/L/CD3 T/CD161+, TCR va72+/CD4+, CD8–	0.13958060288335516	NK	D3 Imm3	S071	Not-Protected	D059	IMRAS-057-078	MAIT	MAIT: CD4+CD8–
34: Not-Protected-IMRAS-071 D3 Imm3	CD14-CD19-/L/CD3 T/CD161+, TCR va72+/CD4+, CD8+	0.045478374836173	NK	D3 Imm3	S071	Not-Protected	D059	IMRAS-057-078	MAIT	MAIT: CD4+CD8+
34: Not-Protected-IMRAS-071 D3 Imm3	CD14-CD19-/L/CD3 T/GDT	1.2581913499344692	NK	D3 Imm3	S071	Not-Protected	D059	IMRAS-057-078	γδT	γδT: Total
34: Not-Protected-IMRAS-071 D3 Imm3	CD14-CD19-/L/CD3 T/GDT/CD161–, TCR va72–	0.5862385321100917	NK	D3 Imm3	S071	Not-Protected	D059	IMRAS-057-078	γδT	γδT: CD161–TCRva72–
34: Not-Protected-IMRAS-071 D3 Imm3	CD14-CD19-/L/CD3 T/GDT/CD161–, TCR va72+	0.001834862385321101	NK	D3 Imm3	S071	Not-Protected	D059	IMRAS-057-078	γδT	γδT: CD161–TCRva72+
34: Not-Protected-IMRAS-071 D3 Imm3	CD14-CD19-/L/CD3 T/GDT/CD161+, TCR va72–	0.6656618610747052	NK	D3 Imm3	S071	Not-Protected	D059	IMRAS-057-078	γδT	γδT: CD161+TCRva72–
34: Not-Protected-IMRAS-071 D3 Imm3	CD14-CD19-/L/CD3 T/GDT/CD161+, TCR va72+	0.004456094364351245	NK	D3 Imm3	S071	Not-Protected	D059	IMRAS-057-078	γδT	γδT: CD161+TCRva72+
34: Not-Protected-IMRAS-071 D3 Imm3	CD14-CD19-/L/CD3 T/GDT/cKIT Pe cy55–, CD27 BUV373–	0.23722149410222804	NK	D3 Imm3	S071	Not-Protected	D059	IMRAS-057-078	γδT	γδT: cKITPecy55–CD27BUV373–
34: Not-Protected-IMRAS-071 D3 Imm3	CD14-CD19-/L/CD3 T/GDT/cKIT Pe cy55–, CD27 BUV373–/VD2+	0.21612057667103537	NK	D3 Imm3	S071	Not-Protected	D059	IMRAS-057-078	γδT	γδT: cKITPecy55–CD27BUV373–VD2+
34: Not-Protected-IMRAS-071 D3 Imm3	CD14-CD19-/L/CD3 T/GDT/cKIT Pe cy55–, CD27 BUV373–/VD2-	0.02110091743119266	NK	D3 Imm3	S071	Not-Protected	D059	IMRAS-057-078	γδT	γδT: cKITPecy55–CD27BUV373–VD2-
34: Not-Protected-IMRAS-071 D3 Imm3	CD14-CD19-/L/CD3 T/GDT/cKIT Pe cy55–, CD27 BUV373+	0.963826998689384	NK	D3 Imm3	S071	Not-Protected	D059	IMRAS-057-078	γδT	γδT: cKITPecy55–CD27BUV373+
34: Not-Protected-IMRAS-071 D3 Imm3	CD14-CD19-/L/CD3 T/GDT/cKIT Pe cy55–, CD27 BUV373+/VD2+	0.63564875491481	NK	D3 Imm3	S071	Not-Protected	D059	IMRAS-057-078	γδT	γδT: cKITPecy55–CD27BUV373+VD2+
34: Not-Protected-IMRAS-071 D3 Imm3	CD14-CD19-/L/CD3 T/GDT/cKIT Pe cy55–, CD27 BUV373+/VD2-	0.32817824377457405	NK	D3 Imm3	S071	Not-Protected	D059	IMRAS-057-078	γδT	γδT: cKITPecy55–CD27BUV373+VD2-
34: Not-Protected-IMRAS-071 D3 Imm3	CD14-CD19-/L/CD3 T/GDT/cKIT Pe cy55+, CD27 BUV373–	0.013237221494102228	NK	D3 Imm3	S071	Not-Protected	D059	IMRAS-057-078	γδT	γδT: cKITPecy55+CD27BUV373–
34: Not-Protected-IMRAS-071 D3 Imm3	CD14-CD19-/L/CD3 T/GDT/cKIT Pe cy55+, CD27 BUV373–/VD2+	0.012450851900393184	NK	D3 Imm3	S071	Not-Protected	D059	IMRAS-057-078	γδT	γδT: cKITPecy55+CD27BUV373–VD2+
34: Not-Protected-IMRAS-071 D3 Imm3	CD14-CD19-/L/CD3 T/GDT/cKIT Pe cy55+, CD27 BUV373–/VD2-	7.863695937090433e-4	NK	D3 Imm3	S071	Not-Protected	D059	IMRAS-057-078	γδT	γδT: cKITPecy55+CD27BUV373–VD2-
34: Not-Protected-IMRAS-071 D3 Imm3	CD14-CD19-/L/CD3 T/GDT/cKIT Pe cy55+, CD27 BUV373+	0.043905635648754916	NK	D3 Imm3	S071	Not-Protected	D059	IMRAS-057-078	γδT	γδT: cKITPecy55+CD27BUV373+
34: Not-Protected-IMRAS-071 D3 Imm3	CD14-CD19-/L/CD3 T/GDT/cKIT Pe cy55+, CD27 BUV373+/VD2+	0.03420707732634338	NK	D3 Imm3	S071	Not-Protected	D059	IMRAS-057-078	γδT	γδT: cKITPecy55+CD27BUV373+VD2+
34: Not-Protected-IMRAS-071 D3 Imm3	CD14-CD19-/L/CD3 T/GDT/cKIT Pe cy55+, CD27 BUV373+/VD2-	0.009698558322411533	NK	D3 Imm3	S071	Not-Protected	D059	IMRAS-057-078	γδT	γδT: cKITPecy55+CD27BUV373+VD2-
34: Not-Protected-IMRAS-071 D3 Imm3	CD14-CD19-/L/CD3 T/GDT/cKit+	0.01585845347313237	NK	D3 Imm3	S071	Not-Protected	D059	IMRAS-057-078	γδT	γδT: cKit+
34: Not-Protected-IMRAS-071 D3 Imm3	CD14-CD19-/L/CD3 T/GDT/Ki67+gd	0.019134993446920052	NK	D3 Imm3	S071	Not-Protected	D059	IMRAS-057-078	γδT	γδT: Ki67+gd
34: Not-Protected-IMRAS-071 D3 Imm3	CD14-CD19-/L/CD3 T/GDT/Ki67+Vd2	0.014678899082568808	NK	D3 Imm3	S071	Not-Protected	D059	IMRAS-057-078	γδT	γδT: Ki67+Vd2
34: Not-Protected-IMRAS-071 D3 Imm3	CD14-CD19-/L/CD3 T/GDT/VD2–, CD127–	0.20668414154652687	NK	D3 Imm3	S071	Not-Protected	D059	IMRAS-057-078	γδT	γδT: VD2–CD127–
34: Not-Protected-IMRAS-071 D3 Imm3	CD14-CD19-/L/CD3 T/GDT/VD2–, CD127+	0.15373525557011797	NK	D3 Imm3	S071	Not-Protected	D059	IMRAS-057-078	γδT	γδT: VD2–CD127+
34: Not-Protected-IMRAS-071 D3 Imm3	CD14-CD19-/L/CD3 T/GDT/VD2–, NKG2A–	0.35176933158584534	NK	D3 Imm3	S071	Not-Protected	D059	IMRAS-057-078	γδT	γδT: VD2–NKG2A–
34: Not-Protected-IMRAS-071 D3 Imm3	CD14-CD19-/L/CD3 T/GDT/VD2–, NKG2A+	0.009174311926605505	NK	D3 Imm3	S071	Not-Protected	D059	IMRAS-057-078	γδT	γδT: VD2–NKG2A+
34: Not-Protected-IMRAS-071 D3 Imm3	CD14-CD19-/L/CD3 T/GDT/VD2–, CD161–	0.31887287024901706	NK	D3 Imm3	S071	Not-Protected	D059	IMRAS-057-078	γδT	γδT: VD2–CD161–
34: Not-Protected-IMRAS-071 D3 Imm3	CD14-CD19-/L/CD3 T/GDT/VD2–, CD161–/NKG2A+	0.0045871559633027525	NK	D3 Imm3	S071	Not-Protected	D059	IMRAS-057-078	γδT	γδT: VD2–CD161–NKG2A+
34: Not-Protected-IMRAS-071 D3 Imm3	CD14-CD19-/L/CD3 T/GDT/VD2–, CD161–/NKG2A-	0.3142857142857143	NK	D3 Imm3	S071	Not-Protected	D059	IMRAS-057-078	γδT	γδT: VD2–CD161–NKG2A-
34: Not-Protected-IMRAS-071 D3 Imm3	CD14-CD19-/L/CD3 T/GDT/VD2–, CD161+	0.04246395806028833	NK	D3 Imm3	S071	Not-Protected	D059	IMRAS-057-078	γδT	γδT: VD2–CD161+
34: Not-Protected-IMRAS-071 D3 Imm3	CD14-CD19-/L/CD3 T/GDT/VD2–, CD161+/NKG2A+	0.004325032765399738	NK	D3 Imm3	S071	Not-Protected	D059	IMRAS-057-078	γδT	γδT: VD2–CD161+NKG2A+
34: Not-Protected-IMRAS-071 D3 Imm3	CD14-CD19-/L/CD3 T/GDT/VD2–, CD161+/NKG2A-	0.0381389252948886	NK	D3 Imm3	S071	Not-Protected	D059	IMRAS-057-078	γδT	γδT: VD2–CD161+NKG2A-
34: Not-Protected-IMRAS-071 D3 Imm3	CD14-CD19-/L/CD3 T/GDT/VD2–, CD27–	0.023722149410222805	NK	D3 Imm3	S071	Not-Protected	D059	IMRAS-057-078	γδT	γδT: VD2–CD27–
34: Not-Protected-IMRAS-071 D3 Imm3	CD14-CD19-/L/CD3 T/GDT/VD2–, CD27+	0.3365661861074705	NK	D3 Imm3	S071	Not-Protected	D059	IMRAS-057-078	γδT	γδT: VD2–CD27+
34: Not-Protected-IMRAS-071 D3 Imm3	CD14-CD19-/L/CD3 T/GDT/VD2–, CD27+/NKG2A–, cKIT–	0.31546526867627783	NK	D3 Imm3	S071	Not-Protected	D059	IMRAS-057-078	γδT	γδT: VD2–CD27+NKG2A–cKIT–
34: Not-Protected-IMRAS-071 D3 Imm3	CD14-CD19-/L/CD3 T/GDT/VD2–, CD27+/NKG2A–, cKIT+	0.013368283093053735	NK	D3 Imm3	S071	Not-Protected	D059	IMRAS-057-078	γδT	γδT: VD2–CD27+NKG2A–cKIT+
34: Not-Protected-IMRAS-071 D3 Imm3	CD14-CD19-/L/CD3 T/GDT/VD2–, CD27+/NKG2A+, cKIT–	0.006815203145478375	NK	D3 Imm3	S071	Not-Protected	D059	IMRAS-057-078	γδT	γδT: VD2–CD27+NKG2A+cKIT–
34: Not-Protected-IMRAS-071 D3 Imm3	CD14-CD19-/L/CD3 T/GDT/VD2–, CD4–	0.336173001310616	NK	D3 Imm3	S071	Not-Protected	D059	IMRAS-057-078	γδT	γδT: VD2–CD4–
34: Not-Protected-IMRAS-071 D3 Imm3	CD14-CD19-/L/CD3 T/GDT/VD2–, CD4+	0.024770642201834864	NK	D3 Imm3	S071	Not-Protected	D059	IMRAS-057-078	γδT	γδT: VD2–CD4+
34: Not-Protected-IMRAS-071 D3 Imm3	CD14-CD19-/L/CD3 T/GDT/VD2–, CD8–	0.29698558322411533	NK	D3 Imm3	S071	Not-Protected	D059	IMRAS-057-078	γδT	γδT: VD2–CD8–
34: Not-Protected-IMRAS-071 D3 Imm3	CD14-CD19-/L/CD3 T/GDT/VD2–, CD8+	0.06264744429882045	NK	D3 Imm3	S071	Not-Protected	D059	IMRAS-057-078	γδT	γδT: VD2–CD8+
34: Not-Protected-IMRAS-071 D3 Imm3	CD14-CD19-/L/CD3 T/GDT/VD2+, CD4–	0.88086500655308	NK	D3 Imm3	S071	Not-Protected	D059	IMRAS-057-078	γδT	γδT: VD2+CD4–
34: Not-Protected-IMRAS-071 D3 Imm3	CD14-CD19-/L/CD3 T/GDT/VD2+, CD4–	0.88086500655308	NK	D3 Imm3	S071	Not-Protected	D059	IMRAS-057-078	Vδ2 γδT	Vδ2 γδT: CD4–
34: Not-Protected-IMRAS-071 D3 Imm3	CD14-CD19-/L/CD3 T/GDT/VD2+, CD4+	0.0163826998689384	NK	D3 Imm3	S071	Not-Protected	D059	IMRAS-057-078	γδT	γδT: VD2+CD4+
34: Not-Protected-IMRAS-071 D3 Imm3	CD14-CD19-/L/CD3 T/GDT/VD2+, CD4+	0.0163826998689384	NK	D3 Imm3	S071	Not-Protected	D059	IMRAS-057-078	Vδ2 γδT	Vδ2 γδT: CD4+
34: Not-Protected-IMRAS-071 D3 Imm3	CD14-CD19-/L/CD3 T/GDT/VD2+, CD8–	0.827391874180865	NK	D3 Imm3	S071	Not-Protected	D059	IMRAS-057-078	γδT	γδT: VD2+CD8–
34: Not-Protected-IMRAS-071 D3 Imm3	CD14-CD19-/L/CD3 T/GDT/VD2+, CD8–	0.827391874180865	NK	D3 Imm3	S071	Not-Protected	D059	IMRAS-057-078	Vδ2 γδT	Vδ2 γδT: CD8–
34: Not-Protected-IMRAS-071 D3 Imm3	CD14-CD19-/L/CD3 T/GDT/VD2+, CD8+	0.07116644823066841	NK	D3 Imm3	S071	Not-Protected	D059	IMRAS-057-078	γδT	γδT: VD2+CD8+
34: Not-Protected-IMRAS-071 D3 Imm3	CD14-CD19-/L/CD3 T/GDT/VD2+, CD8+	0.07116644823066841	NK	D3 Imm3	S071	Not-Protected	D059	IMRAS-057-078	Vδ2 γδT	Vδ2 γδT: CD8+
34: Not-Protected-IMRAS-071 D3 Imm3	CD14-CD19-/L/CD3 T/GDT/VD2+, CD27–	0.2488859764089122	NK	D3 Imm3	S071	Not-Protected	D059	IMRAS-057-078	γδT	γδT: VD2+CD27–
34: Not-Protected-IMRAS-071 D3 Imm3	CD14-CD19-/L/CD3 T/GDT/VD2+, CD27–	0.2488859764089122	NK	D3 Imm3	S071	Not-Protected	D059	IMRAS-057-078	Vδ2 γδT	Vδ2 γδT: CD27–
34: Not-Protected-IMRAS-071 D3 Imm3	CD14-CD19-/L/CD3 T/GDT/VD2+, CD27+	0.6490170380078637	NK	D3 Imm3	S071	Not-Protected	D059	IMRAS-057-078	γδT	γδT: VD2+CD27+
34: Not-Protected-IMRAS-071 D3 Imm3	CD14-CD19-/L/CD3 T/GDT/VD2+, CD27+	0.6490170380078637	NK	D3 Imm3	S071	Not-Protected	D059	IMRAS-057-078	Vδ2 γδT	Vδ2 γδT: CD27+
34: Not-Protected-IMRAS-071 D3 Imm3	CD14-CD19-/L/CD3 T/GDT/VD2+, CD27+/NKG2A+	0.4946264744429882	NK	D3 Imm3	S071	Not-Protected	D059	IMRAS-057-078	γδT	γδT: VD2+CD27+NKG2A+
34: Not-Protected-IMRAS-071 D3 Imm3	CD14-CD19-/L/CD3 T/GDT/VD2+, CD27+/NKG2A+	0.4946264744429882	NK	D3 Imm3	S071	Not-Protected	D059	IMRAS-057-078	Vδ2 γδT	Vδ2 γδT: CD27+NKG2A+
34: Not-Protected-IMRAS-071 D3 Imm3	CD14-CD19-/L/CD3 T/GDT/VD2+, CD27+/NKG2A-	0.1543905635648755	NK	D3 Imm3	S071	Not-Protected	D059	IMRAS-057-078	γδT	γδT: VD2+CD27+NKG2A-
34: Not-Protected-IMRAS-071 D3 Imm3	CD14-CD19-/L/CD3 T/GDT/VD2+, CD27+/NKG2A-	0.1543905635648755	NK	D3 Imm3	S071	Not-Protected	D059	IMRAS-057-078	Vδ2 γδT	Vδ2 γδT: CD27+NKG2A-
34: Not-Protected-IMRAS-071 D3 Imm3	CD14-CD19-/L/CD3 T/GDT/VD2+, CD161–	0.2615989515072084	NK	D3 Imm3	S071	Not-Protected	D059	IMRAS-057-078	γδT	γδT: VD2+CD161–
34: Not-Protected-IMRAS-071 D3 Imm3	CD14-CD19-/L/CD3 T/GDT/VD2+, CD161–	0.2615989515072084	NK	D3 Imm3	S071	Not-Protected	D059	IMRAS-057-078	Vδ2 γδT	Vδ2 γδT: CD161–
34: Not-Protected-IMRAS-071 D3 Imm3	CD14-CD19-/L/CD3 T/GDT/VD2+, CD161–/NKG2A+	0.22621231979030143	NK	D3 Imm3	S071	Not-Protected	D059	IMRAS-057-078	γδT	γδT: VD2+CD161–NKG2A+
34: Not-Protected-IMRAS-071 D3 Imm3	CD14-CD19-/L/CD3 T/GDT/VD2+, CD161–/NKG2A+	0.22621231979030143	NK	D3 Imm3	S071	Not-Protected	D059	IMRAS-057-078	Vδ2 γδT	Vδ2 γδT: CD161–NKG2A+
34: Not-Protected-IMRAS-071 D3 Imm3	CD14-CD19-/L/CD3 T/GDT/VD2+, CD161–/NKG2A-	0.035386631716906945	NK	D3 Imm3	S071	Not-Protected	D059	IMRAS-057-078	γδT	γδT: VD2+CD161–NKG2A-
34: Not-Protected-IMRAS-071 D3 Imm3	CD14-CD19-/L/CD3 T/GDT/VD2+, CD161–/NKG2A-	0.035386631716906945	NK	D3 Imm3	S071	Not-Protected	D059	IMRAS-057-078	Vδ2 γδT	Vδ2 γδT: CD161–NKG2A-
34: Not-Protected-IMRAS-071 D3 Imm3	CD14-CD19-/L/CD3 T/GDT/VD2+, CD161+	0.6352555701179554	NK	D3 Imm3	S071	Not-Protected	D059	IMRAS-057-078	γδT	γδT: VD2+CD161+
34: Not-Protected-IMRAS-071 D3 Imm3	CD14-CD19-/L/CD3 T/GDT/VD2+, CD161+	0.6352555701179554	NK	D3 Imm3	S071	Not-Protected	D059	IMRAS-057-078	Vδ2 γδT	Vδ2 γδT: CD161+
34: Not-Protected-IMRAS-071 D3 Imm3	CD14-CD19-/L/CD3 T/GDT/VD2+, CD161+/NKG2A+	0.3685452162516383	NK	D3 Imm3	S071	Not-Protected	D059	IMRAS-057-078	γδT	γδT: VD2+CD161+NKG2A+
34: Not-Protected-IMRAS-071 D3 Imm3	CD14-CD19-/L/CD3 T/GDT/VD2+, CD161+/NKG2A+	0.3685452162516383	NK	D3 Imm3	S071	Not-Protected	D059	IMRAS-057-078	Vδ2 γδT	Vδ2 γδT: CD161+NKG2A+
34: Not-Protected-IMRAS-071 D3 Imm3	CD14-CD19-/L/CD3 T/GDT/VD2+, CD161+/NKG2A-	0.2667103538663172	NK	D3 Imm3	S071	Not-Protected	D059	IMRAS-057-078	γδT	γδT: VD2+CD161+NKG2A-
34: Not-Protected-IMRAS-071 D3 Imm3	CD14-CD19-/L/CD3 T/GDT/VD2+, CD161+/NKG2A-	0.2667103538663172	NK	D3 Imm3	S071	Not-Protected	D059	IMRAS-057-078	Vδ2 γδT	Vδ2 γδT: CD161+NKG2A-
34: Not-Protected-IMRAS-071 D3 Imm3	CD14-CD19-/L/CD3 T/GDT/VD2+, NKG2A–	0.2976408912188729	NK	D3 Imm3	S071	Not-Protected	D059	IMRAS-057-078	γδT	γδT: VD2+NKG2A–
34: Not-Protected-IMRAS-071 D3 Imm3	CD14-CD19-/L/CD3 T/GDT/VD2+, NKG2A–	0.2976408912188729	NK	D3 Imm3	S071	Not-Protected	D059	IMRAS-057-078	Vδ2 γδT	Vδ2 γδT: NKG2A–
34: Not-Protected-IMRAS-071 D3 Imm3	CD14-CD19-/L/CD3 T/GDT/VD2+, NKG2A+	0.5996068152031455	NK	D3 Imm3	S071	Not-Protected	D059	IMRAS-057-078	γδT	γδT: VD2+NKG2A+
34: Not-Protected-IMRAS-071 D3 Imm3	CD14-CD19-/L/CD3 T/GDT/VD2+, NKG2A+	0.5996068152031455	NK	D3 Imm3	S071	Not-Protected	D059	IMRAS-057-078	Vδ2 γδT	Vδ2 γδT: NKG2A+
34: Not-Protected-IMRAS-071 D3 Imm3	CD14-CD19-/L/CD3 T/GDT/VD2+, CD127–	0.3513761467889908	NK	D3 Imm3	S071	Not-Protected	D059	IMRAS-057-078	γδT	γδT: VD2+CD127–
34: Not-Protected-IMRAS-071 D3 Imm3	CD14-CD19-/L/CD3 T/GDT/VD2+, CD127–	0.3513761467889908	NK	D3 Imm3	S071	Not-Protected	D059	IMRAS-057-078	Vδ2 γδT	Vδ2 γδT: CD127–
34: Not-Protected-IMRAS-071 D3 Imm3	CD14-CD19-/L/CD3 T/GDT/VD2+, CD127+	0.5463958060288335	NK	D3 Imm3	S071	Not-Protected	D059	IMRAS-057-078	γδT	γδT: VD2+CD127+
34: Not-Protected-IMRAS-071 D3 Imm3	CD14-CD19-/L/CD3 T/GDT/VD2+, CD127+	0.5463958060288335	NK	D3 Imm3	S071	Not-Protected	D059	IMRAS-057-078	Vδ2 γδT	Vδ2 γδT: CD127+
34: Not-Protected-IMRAS-071 D3 Imm3	CD14-CD19-/L/CD3 T/Vd2 GDT	0.8958060288335518	NK	D3 Imm3	S071	Not-Protected	D059	IMRAS-057-078	γδT	γδT: Total
34: Not-Protected-IMRAS-071 D3 Imm3	CD14-CD19-/L/CD3 T/Vd2 GDT	0.8958060288335518	NK	D3 Imm3	S071	Not-Protected	D059	IMRAS-057-078	Vδ2 γδT	Vδ2 γδT: Total
34: Not-Protected-IMRAS-071 D3 Imm3	CD14-CD19-/L/CD3+CD56+	0.2908256880733945	NK	D3 Imm3	S071	Not-Protected	D059	IMRAS-057-078	NKT	NKT: Total
34: Not-Protected-IMRAS-071 D3 Imm3	CD14-CD19-/L/CD3+CD56+/CD4–, CD16–	0.053735255570117955	NK	D3 Imm3	S071	Not-Protected	D059	IMRAS-057-078	NKT	NKT: CD4–CD16–
34: Not-Protected-IMRAS-071 D3 Imm3	CD14-CD19-/L/CD3+CD56+/CD4–, CD16–/CD38 +	0.01795543905635649	NK	D3 Imm3	S071	Not-Protected	D059	IMRAS-057-078	NKT	NKT: CD4–CD16–CD38+
34: Not-Protected-IMRAS-071 D3 Imm3	CD14-CD19-/L/CD3+CD56+/CD4–, CD16–/cKit+	0.004062909567496723	NK	D3 Imm3	S071	Not-Protected	D059	IMRAS-057-078	NKT	NKT: CD4–CD16–cKit+
34: Not-Protected-IMRAS-071 D3 Imm3	CD14-CD19-/L/CD3+CD56+/CD4–, CD16+	0.08283093053735256	NK	D3 Imm3	S071	Not-Protected	D059	IMRAS-057-078	NKT	NKT: CD4–CD16+
34: Not-Protected-IMRAS-071 D3 Imm3	CD14-CD19-/L/CD3+CD56+/CD4–, CD16+/CD38 +	0.07614678899082569	NK	D3 Imm3	S071	Not-Protected	D059	IMRAS-057-078	NKT	NKT: CD4–CD16+CD38+
34: Not-Protected-IMRAS-071 D3 Imm3	CD14-CD19-/L/CD3+CD56+/CD4–, CD16+/cKit+	0.008125819134993446	NK	D3 Imm3	S071	Not-Protected	D059	IMRAS-057-078	NKT	NKT: CD4–CD16+cKit+
34: Not-Protected-IMRAS-071 D3 Imm3	CD14-CD19-/L/CD3+CD56+/CD4+, CD16–	0.07116644823066841	NK	D3 Imm3	S071	Not-Protected	D059	IMRAS-057-078	NKT	NKT: CD4+CD16–
34: Not-Protected-IMRAS-071 D3 Imm3	CD14-CD19-/L/CD3+CD56+/CD4+, CD16–/CD38 +	0.03617300131061599	NK	D3 Imm3	S071	Not-Protected	D059	IMRAS-057-078	NKT	NKT: CD4+CD16–CD38+
34: Not-Protected-IMRAS-071 D3 Imm3	CD14-CD19-/L/CD3+CD56+/CD4+, CD16–/cKit+	0.00891218872870249	NK	D3 Imm3	S071	Not-Protected	D059	IMRAS-057-078	NKT	NKT: CD4+CD16–cKit+
34: Not-Protected-IMRAS-071 D3 Imm3	CD14-CD19-/L/CD3+CD56+/CD4+, CD16+	0.08309305373525556	NK	D3 Imm3	S071	Not-Protected	D059	IMRAS-057-078	NKT	NKT: CD4+CD16+
34: Not-Protected-IMRAS-071 D3 Imm3	CD14-CD19-/L/CD3+CD56+/CD4+, CD16+/CD38 +	0.08086500655307995	NK	D3 Imm3	S071	Not-Protected	D059	IMRAS-057-078	NKT	NKT: CD4+CD16+CD38+
34: Not-Protected-IMRAS-071 D3 Imm3	CD14-CD19-/L/CD3+CD56+/CD4+, CD16+/cKit+	0.01218872870249017	NK	D3 Imm3	S071	Not-Protected	D059	IMRAS-057-078	NKT	NKT: CD4+CD16+cKit+
34: Not-Protected-IMRAS-071 D3 Imm3	CD14-CD19-/L/CD3+CD56+/CD8–, CD16–	0.07195281782437746	NK	D3 Imm3	S071	Not-Protected	D059	IMRAS-057-078	NKT	NKT: CD8–CD16–
34: Not-Protected-IMRAS-071 D3 Imm3	CD14-CD19-/L/CD3+CD56+/CD8–, CD16–/CD38 +	0.032634338138925294	NK	D3 Imm3	S071	Not-Protected	D059	IMRAS-057-078	NKT	NKT: CD8–CD16–CD38+
34: Not-Protected-IMRAS-071 D3 Imm3	CD14-CD19-/L/CD3+CD56+/CD8–, CD16–/cKit+	0.008125819134993446	NK	D3 Imm3	S071	Not-Protected	D059	IMRAS-057-078	NKT	NKT: CD8–CD16–cKit+
34: Not-Protected-IMRAS-071 D3 Imm3	CD14-CD19-/L/CD3+CD56+/CD8–, CD16+	0.10996068152031455	NK	D3 Imm3	S071	Not-Protected	D059	IMRAS-057-078	NKT	NKT: CD8–CD16+
34: Not-Protected-IMRAS-071 D3 Imm3	CD14-CD19-/L/CD3+CD56+/CD8–, CD16+/CD38 +	0.10157273918741809	NK	D3 Imm3	S071	Not-Protected	D059	IMRAS-057-078	NKT	NKT: CD8–CD16+CD38+
34: Not-Protected-IMRAS-071 D3 Imm3	CD14-CD19-/L/CD3+CD56+/CD8–, CD16+/cKit+	0.01310615989515072	NK	D3 Imm3	S071	Not-Protected	D059	IMRAS-057-078	NKT	NKT: CD8–CD16+cKit+
34: Not-Protected-IMRAS-071 D3 Imm3	CD14-CD19-/L/CD3+CD56+/CD8+, CD16–	0.043119266055045874	NK	D3 Imm3	S071	Not-Protected	D059	IMRAS-057-078	NKT	NKT: CD8+CD16–
34: Not-Protected-IMRAS-071 D3 Imm3	CD14-CD19-/L/CD3+CD56+/CD8+, CD16–/CD38 +	0.014941022280471821	NK	D3 Imm3	S071	Not-Protected	D059	IMRAS-057-078	NKT	NKT: CD8+CD16–CD38+
34: Not-Protected-IMRAS-071 D3 Imm3	CD14-CD19-/L/CD3+CD56+/CD8+, CD16–/cKit+	0.002621231979030144	NK	D3 Imm3	S071	Not-Protected	D059	IMRAS-057-078	NKT	NKT: CD8+CD16–cKit+
34: Not-Protected-IMRAS-071 D3 Imm3	CD14-CD19-/L/CD3+CD56+/CD8+, CD16+	0.06579292267365662	NK	D3 Imm3	S071	Not-Protected	D059	IMRAS-057-078	NKT	NKT: CD8+CD16+
34: Not-Protected-IMRAS-071 D3 Imm3	CD14-CD19-/L/CD3+CD56+/CD8+, CD16+/CD38 +	0.06199213630406291	NK	D3 Imm3	S071	Not-Protected	D059	IMRAS-057-078	NKT	NKT: CD8+CD16+CD38+
34: Not-Protected-IMRAS-071 D3 Imm3	CD14-CD19-/L/CD3+CD56+/CD8+, CD16+/cKit+	0.00943643512450852	NK	D3 Imm3	S071	Not-Protected	D059	IMRAS-057-078	NKT	NKT: CD8+CD16+cKit+
34: Not-Protected-IMRAS-071 D3 Imm3	CD14-CD19-/L/CD3+CD56+/CD16-	0.09908256880733946	NK	D3 Imm3	S071	Not-Protected	D059	IMRAS-057-078	NKT	NKT: CD16-
34: Not-Protected-IMRAS-071 D3 Imm3	CD14-CD19-/L/CD3+CD56+/CD16-/CD38 +	0.0381389252948886	NK	D3 Imm3	S071	Not-Protected	D059	IMRAS-057-078	NKT	NKT: CD16-CD38+
34: Not-Protected-IMRAS-071 D3 Imm3	CD14-CD19-/L/CD3+CD56+/CD16-/cKit+	0.007339449541284404	NK	D3 Imm3	S071	Not-Protected	D059	IMRAS-057-078	NKT	NKT: CD16-cKit+
34: Not-Protected-IMRAS-071 D3 Imm3	CD14-CD19-/L/CD3+CD56+/CD16hi	0.1325032765399738	NK	D3 Imm3	S071	Not-Protected	D059	IMRAS-057-078	NKT	NKT: CD16hi
34: Not-Protected-IMRAS-071 D3 Imm3	CD14-CD19-/L/CD3+CD56+/CD16hi/CD57+	0.015596330275229359	NK	D3 Imm3	S071	Not-Protected	D059	IMRAS-057-078	NKT	NKT: CD16hiCD57+
34: Not-Protected-IMRAS-071 D3 Imm3	CD14-CD19-/L/CD3+CD56+/CD16int	0.056618610747051115	NK	D3 Imm3	S071	Not-Protected	D059	IMRAS-057-078	NKT	NKT: CD16int
34: Not-Protected-IMRAS-071 D3 Imm3	CD14-CD19-/L/CD3+CD56+/CD16int/CD57+	0.006684141546526867	NK	D3 Imm3	S071	Not-Protected	D059	IMRAS-057-078	NKT	NKT: CD16intCD57+
34: Not-Protected-IMRAS-071 D3 Imm3	CD14-CD19-/L/CD3+CD56+/CD57+	0.031192660550458717	NK	D3 Imm3	S071	Not-Protected	D059	IMRAS-057-078	NKT	NKT: CD57+
34: Not-Protected-IMRAS-071 D3 Imm3	CD14-CD19-/L/CD3+CD56+/CD57+/CD8–, CD27–	0.008256880733944955	NK	D3 Imm3	S071	Not-Protected	D059	IMRAS-057-078	NKT	NKT: CD57+CD8–CD27–
34: Not-Protected-IMRAS-071 D3 Imm3	CD14-CD19-/L/CD3+CD56+/CD57+/CD8–, CD27+	0.009829619921363041	NK	D3 Imm3	S071	Not-Protected	D059	IMRAS-057-078	NKT	NKT: CD57+CD8–CD27+
34: Not-Protected-IMRAS-071 D3 Imm3	CD14-CD19-/L/CD3+CD56+/CD57+/CD8+, CD27–	0.0045871559633027525	NK	D3 Imm3	S071	Not-Protected	D059	IMRAS-057-078	NKT	NKT: CD57+CD8+CD27–
34: Not-Protected-IMRAS-071 D3 Imm3	CD14-CD19-/L/CD3+CD56+/CD57+/CD8+, CD27+	0.00851900393184797	NK	D3 Imm3	S071	Not-Protected	D059	IMRAS-057-078	NKT	NKT: CD57+CD8+CD27+
34: Not-Protected-IMRAS-071 D3 Imm3	CD14-CD19-/L/CD3+CD56+/CD127–, CD8–	0.07300131061598951	NK	D3 Imm3	S071	Not-Protected	D059	IMRAS-057-078	NKT	NKT: CD127–CD8–
34: Not-Protected-IMRAS-071 D3 Imm3	CD14-CD19-/L/CD3+CD56+/CD127–, CD8+	0.031323722149410226	NK	D3 Imm3	S071	Not-Protected	D059	IMRAS-057-078	NKT	NKT: CD127–CD8+
34: Not-Protected-IMRAS-071 D3 Imm3	CD14-CD19-/L/CD3+CD56+/CD127+	0.18283093053735255	NK	D3 Imm3	S071	Not-Protected	D059	IMRAS-057-078	NKT	NKT: CD127+
34: Not-Protected-IMRAS-071 D3 Imm3	CD14-CD19-/L/CD3+CD56+/CD127+, CD8–	0.11192660550458716	NK	D3 Imm3	S071	Not-Protected	D059	IMRAS-057-078	NKT	NKT: CD127+CD8–
34: Not-Protected-IMRAS-071 D3 Imm3	CD14-CD19-/L/CD3+CD56+/CD127+, CD8–/VD2+	0.006815203145478375	NK	D3 Imm3	S071	Not-Protected	D059	IMRAS-057-078	NKT	NKT: CD127+CD8–VD2+
34: Not-Protected-IMRAS-071 D3 Imm3	CD14-CD19-/L/CD3+CD56+/CD127+, CD8–/VD2-	0.10511140235910878	NK	D3 Imm3	S071	Not-Protected	D059	IMRAS-057-078	NKT	NKT: CD127+CD8–VD2-
34: Not-Protected-IMRAS-071 D3 Imm3	CD14-CD19-/L/CD3+CD56+/CD127+, CD8+	0.07457404980340761	NK	D3 Imm3	S071	Not-Protected	D059	IMRAS-057-078	NKT	NKT: CD127+CD8+
34: Not-Protected-IMRAS-071 D3 Imm3	CD14-CD19-/L/CD3+CD56+/CD127+, CD8+/VD2+	0.0014416775884665792	NK	D3 Imm3	S071	Not-Protected	D059	IMRAS-057-078	NKT	NKT: CD127+CD8+VD2+
34: Not-Protected-IMRAS-071 D3 Imm3	CD14-CD19-/L/CD3+CD56+/CD127+, CD8+/VD2-	0.07313237221494102	NK	D3 Imm3	S071	Not-Protected	D059	IMRAS-057-078	NKT	NKT: CD127+CD8+VD2-
34: Not-Protected-IMRAS-071 D3 Imm3	CD14-CD19-/L/CD3+CD56+/CD161–, TCR va72–	0.0982961992136304	NK	D3 Imm3	S071	Not-Protected	D059	IMRAS-057-078	NKT	NKT: CD161–TCRva72–
34: Not-Protected-IMRAS-071 D3 Imm3	CD14-CD19-/L/CD3+CD56+/CD161–, TCR va72+	0.009174311926605505	NK	D3 Imm3	S071	Not-Protected	D059	IMRAS-057-078	NKT	NKT: CD161–TCRva72+
34: Not-Protected-IMRAS-071 D3 Imm3	CD14-CD19-/L/CD3+CD56+/CD161+, TCR va72–	0.14809960681520315	NK	D3 Imm3	S071	Not-Protected	D059	IMRAS-057-078	NKT	NKT: CD161+TCRva72–
34: Not-Protected-IMRAS-071 D3 Imm3	CD14-CD19-/L/CD3+CD56+/CD161+, TCR va72+	0.03525557011795544	NK	D3 Imm3	S071	Not-Protected	D059	IMRAS-057-078	NKT	NKT: CD161+TCRva72+
34: Not-Protected-IMRAS-071 D3 Imm3	CD14-CD19-/L/CD3+CD56+/Ki67+	0.013892529488859764	NK	D3 Imm3	S071	Not-Protected	D059	IMRAS-057-078	NKT	NKT: Ki67+
34: Not-Protected-IMRAS-071 D3 Imm3	CD14-CD19-/L/CD3+CD56+/NKG2A–, FCeRI–	0.09488859764089122	NK	D3 Imm3	S071	Not-Protected	D059	IMRAS-057-078	NKT	NKT: NKG2A–FCeRI–
34: Not-Protected-IMRAS-071 D3 Imm3	CD14-CD19-/L/CD3+CD56+/NKG2A–, FCeRI–/CD161–, CD4–	0.01402359108781127	NK	D3 Imm3	S071	Not-Protected	D059	IMRAS-057-078	NKT	NKT: NKG2A–FCeRI–CD161–CD4–
34: Not-Protected-IMRAS-071 D3 Imm3	CD14-CD19-/L/CD3+CD56+/NKG2A–, FCeRI–/CD161–, CD4–/CD38 +	0.004849279161205766	NK	D3 Imm3	S071	Not-Protected	D059	IMRAS-057-078	NKT	NKT: NKG2A–FCeRI–CD161–CD4–CD38+
34: Not-Protected-IMRAS-071 D3 Imm3	CD14-CD19-/L/CD3+CD56+/NKG2A–, FCeRI–/CD161–, CD4–/cKit+	0.001179554390563565	NK	D3 Imm3	S071	Not-Protected	D059	IMRAS-057-078	NKT	NKT: NKG2A–FCeRI–CD161–CD4–cKit+
34: Not-Protected-IMRAS-071 D3 Imm3	CD14-CD19-/L/CD3+CD56+/NKG2A–, FCeRI–/CD161–, CD4+	0.0381389252948886	NK	D3 Imm3	S071	Not-Protected	D059	IMRAS-057-078	NKT	NKT: NKG2A–FCeRI–CD161–CD4+
34: Not-Protected-IMRAS-071 D3 Imm3	CD14-CD19-/L/CD3+CD56+/NKG2A–, FCeRI–/CD161–, CD4+/CD38 +	0.01690694626474443	NK	D3 Imm3	S071	Not-Protected	D059	IMRAS-057-078	NKT	NKT: NKG2A–FCeRI–CD161–CD4+CD38+
34: Not-Protected-IMRAS-071 D3 Imm3	CD14-CD19-/L/CD3+CD56+/NKG2A–, FCeRI–/CD161–, CD4+/cKit+	0.0030144167758846658	NK	D3 Imm3	S071	Not-Protected	D059	IMRAS-057-078	NKT	NKT: NKG2A–FCeRI–CD161–CD4+cKit+
34: Not-Protected-IMRAS-071 D3 Imm3	CD14-CD19-/L/CD3+CD56+/NKG2A–, FCeRI–/CD161–, CD8–	0.037221494102228046	NK	D3 Imm3	S071	Not-Protected	D059	IMRAS-057-078	NKT	NKT: NKG2A–FCeRI–CD161–CD8–
34: Not-Protected-IMRAS-071 D3 Imm3	CD14-CD19-/L/CD3+CD56+/NKG2A–, FCeRI–/CD161–, CD8–/CD38 +	0.01546526867627785	NK	D3 Imm3	S071	Not-Protected	D059	IMRAS-057-078	NKT	NKT: NKG2A–FCeRI–CD161–CD8–CD38+
34: Not-Protected-IMRAS-071 D3 Imm3	CD14-CD19-/L/CD3+CD56+/NKG2A–, FCeRI–/CD161–, CD8–/cKit+	0.003145478374836173	NK	D3 Imm3	S071	Not-Protected	D059	IMRAS-057-078	NKT	NKT: NKG2A–FCeRI–CD161–CD8–cKit+
34: Not-Protected-IMRAS-071 D3 Imm3	CD14-CD19-/L/CD3+CD56+/NKG2A–, FCeRI–/CD161–, CD8+	0.01703800786369594	NK	D3 Imm3	S071	Not-Protected	D059	IMRAS-057-078	NKT	NKT: NKG2A–FCeRI–CD161–CD8+
34: Not-Protected-IMRAS-071 D3 Imm3	CD14-CD19-/L/CD3+CD56+/NKG2A–, FCeRI–/CD161–, CD8+/CD38 +	0.007077326343381389	NK	D3 Imm3	S071	Not-Protected	D059	IMRAS-057-078	NKT	NKT: NKG2A–FCeRI–CD161–CD8+CD38+
34: Not-Protected-IMRAS-071 D3 Imm3	CD14-CD19-/L/CD3+CD56+/NKG2A–, FCeRI–/CD161–, CD8+/cKit+	0.0014416775884665792	NK	D3 Imm3	S071	Not-Protected	D059	IMRAS-057-078	NKT	NKT: NKG2A–FCeRI–CD161–CD8+cKit+
34: Not-Protected-IMRAS-071 D3 Imm3	CD14-CD19-/L/CD3+CD56+/NKG2A–, FCeRI–/CD161–, CD27-	0.007732634338138925	NK	D3 Imm3	S071	Not-Protected	D059	IMRAS-057-078	NKT	NKT: NKG2A–FCeRI–CD161–CD27-
34: Not-Protected-IMRAS-071 D3 Imm3	CD14-CD19-/L/CD3+CD56+/NKG2A–, FCeRI–/CD161–, CD27-/CD38 +	0.0017038007863695937	NK	D3 Imm3	S071	Not-Protected	D059	IMRAS-057-078	NKT	NKT: NKG2A–FCeRI–CD161–CD27-CD38+
34: Not-Protected-IMRAS-071 D3 Imm3	CD14-CD19-/L/CD3+CD56+/NKG2A–, FCeRI–/CD161–, CD27-/cKit+	5.242463958060288e-4	NK	D3 Imm3	S071	Not-Protected	D059	IMRAS-057-078	NKT	NKT: NKG2A–FCeRI–CD161–CD27-cKit+
34: Not-Protected-IMRAS-071 D3 Imm3	CD14-CD19-/L/CD3+CD56+/NKG2A–, FCeRI–/CD161–, CD27+	0.043119266055045874	NK	D3 Imm3	S071	Not-Protected	D059	IMRAS-057-078	NKT	NKT: NKG2A–FCeRI–CD161–CD27+
34: Not-Protected-IMRAS-071 D3 Imm3	CD14-CD19-/L/CD3+CD56+/NKG2A–, FCeRI–/CD161–, CD27+/CD38 +	0.019397116644823065	NK	D3 Imm3	S071	Not-Protected	D059	IMRAS-057-078	NKT	NKT: NKG2A–FCeRI–CD161–CD27+CD38+
34: Not-Protected-IMRAS-071 D3 Imm3	CD14-CD19-/L/CD3+CD56+/NKG2A–, FCeRI–/CD161–, CD27+/cKit+	0.003669724770642202	NK	D3 Imm3	S071	Not-Protected	D059	IMRAS-057-078	NKT	NKT: NKG2A–FCeRI–CD161–CD27+cKit+
34: Not-Protected-IMRAS-071 D3 Imm3	CD14-CD19-/L/CD3+CD56+/NKG2A–, FCeRI–/CD161+, CD4–	0.022411533420707733	NK	D3 Imm3	S071	Not-Protected	D059	IMRAS-057-078	NKT	NKT: NKG2A–FCeRI–CD161+CD4–
34: Not-Protected-IMRAS-071 D3 Imm3	CD14-CD19-/L/CD3+CD56+/NKG2A–, FCeRI–/CD161+, CD4–/CD38 +	0.006684141546526867	NK	D3 Imm3	S071	Not-Protected	D059	IMRAS-057-078	NKT	NKT: NKG2A–FCeRI–CD161+CD4–CD38+
34: Not-Protected-IMRAS-071 D3 Imm3	CD14-CD19-/L/CD3+CD56+/NKG2A–, FCeRI–/CD161+, CD4–/cKit+	0.001310615989515072	NK	D3 Imm3	S071	Not-Protected	D059	IMRAS-057-078	NKT	NKT: NKG2A–FCeRI–CD161+CD4–cKit+
34: Not-Protected-IMRAS-071 D3 Imm3	CD14-CD19-/L/CD3+CD56+/NKG2A–, FCeRI–/CD161+, CD4+	0.020314547837483616	NK	D3 Imm3	S071	Not-Protected	D059	IMRAS-057-078	NKT	NKT: NKG2A–FCeRI–CD161+CD4+
34: Not-Protected-IMRAS-071 D3 Imm3	CD14-CD19-/L/CD3+CD56+/NKG2A–, FCeRI–/CD161+, CD4+/CD38 +	0.008387942332896461	NK	D3 Imm3	S071	Not-Protected	D059	IMRAS-057-078	NKT	NKT: NKG2A–FCeRI–CD161+CD4+CD38+
34: Not-Protected-IMRAS-071 D3 Imm3	CD14-CD19-/L/CD3+CD56+/NKG2A–, FCeRI–/CD161+, CD4+/cKit+	0.003145478374836173	NK	D3 Imm3	S071	Not-Protected	D059	IMRAS-057-078	NKT	NKT: NKG2A–FCeRI–CD161+CD4+cKit+
34: Not-Protected-IMRAS-071 D3 Imm3	CD14-CD19-/L/CD3+CD56+/NKG2A–, FCeRI–/CD161+, CD8-	0.021756225425950196	NK	D3 Imm3	S071	Not-Protected	D059	IMRAS-057-078	NKT	NKT: NKG2A–FCeRI–CD161+CD8-
34: Not-Protected-IMRAS-071 D3 Imm3	CD14-CD19-/L/CD3+CD56+/NKG2A–, FCeRI–/CD161+, CD8-/CD38 +	0.008650065530799476	NK	D3 Imm3	S071	Not-Protected	D059	IMRAS-057-078	NKT	NKT: NKG2A–FCeRI–CD161+CD8-CD38+
34: Not-Protected-IMRAS-071 D3 Imm3	CD14-CD19-/L/CD3+CD56+/NKG2A–, FCeRI–/CD161+, CD8-/cKit+	0.00235910878112713	NK	D3 Imm3	S071	Not-Protected	D059	IMRAS-057-078	NKT	NKT: NKG2A–FCeRI–CD161+CD8-cKit+
34: Not-Protected-IMRAS-071 D3 Imm3	CD14-CD19-/L/CD3+CD56+/NKG2A–, FCeRI–/CD161+, CD8+	0.01887287024901704	NK	D3 Imm3	S071	Not-Protected	D059	IMRAS-057-078	NKT	NKT: NKG2A–FCeRI–CD161+CD8+
34: Not-Protected-IMRAS-071 D3 Imm3	CD14-CD19-/L/CD3+CD56+/NKG2A–, FCeRI–/CD161+, CD8+/CD38 +	0.0056356487549148095	NK	D3 Imm3	S071	Not-Protected	D059	IMRAS-057-078	NKT	NKT: NKG2A–FCeRI–CD161+CD8+CD38+
34: Not-Protected-IMRAS-071 D3 Imm3	CD14-CD19-/L/CD3+CD56+/NKG2A–, FCeRI–/CD161+, CD8+/cKit+	0.0017038007863695937	NK	D3 Imm3	S071	Not-Protected	D059	IMRAS-057-078	NKT	NKT: NKG2A–FCeRI–CD161+CD8+cKit+
34: Not-Protected-IMRAS-071 D3 Imm3	CD14-CD19-/L/CD3+CD56+/NKG2A–, FCeRI–/CD161+, CD27–	0.01598951507208388	NK	D3 Imm3	S071	Not-Protected	D059	IMRAS-057-078	NKT	NKT: NKG2A–FCeRI–CD161+CD27–
34: Not-Protected-IMRAS-071 D3 Imm3	CD14-CD19-/L/CD3+CD56+/NKG2A–, FCeRI–/CD161+, CD27–/CD38 +	0.004849279161205766	NK	D3 Imm3	S071	Not-Protected	D059	IMRAS-057-078	NKT	NKT: NKG2A–FCeRI–CD161+CD27–CD38+
34: Not-Protected-IMRAS-071 D3 Imm3	CD14-CD19-/L/CD3+CD56+/NKG2A–, FCeRI–/CD161+, CD27–/cKit+	0.0010484927916120576	NK	D3 Imm3	S071	Not-Protected	D059	IMRAS-057-078	NKT	NKT: NKG2A–FCeRI–CD161+CD27–cKit+
34: Not-Protected-IMRAS-071 D3 Imm3	CD14-CD19-/L/CD3+CD56+/NKG2A–, FCeRI–/CD161+, CD27+	0.02804718217562254	NK	D3 Imm3	S071	Not-Protected	D059	IMRAS-057-078	NKT	NKT: NKG2A–FCeRI–CD161+CD27+
34: Not-Protected-IMRAS-071 D3 Imm3	CD14-CD19-/L/CD3+CD56+/NKG2A–, FCeRI–/CD161+, CD27+/CD38 +	0.010878112712975098	NK	D3 Imm3	S071	Not-Protected	D059	IMRAS-057-078	NKT	NKT: NKG2A–FCeRI–CD161+CD27+CD38+
34: Not-Protected-IMRAS-071 D3 Imm3	CD14-CD19-/L/CD3+CD56+/NKG2A–, FCeRI–/CD161+, CD27+/cKit+	0.0034076015727391874	NK	D3 Imm3	S071	Not-Protected	D059	IMRAS-057-078	NKT	NKT: NKG2A–FCeRI–CD161+CD27+cKit+
34: Not-Protected-IMRAS-071 D3 Imm3	CD14-CD19-/L/CD3+CD56+/NKG2A–, FCeRI+	0.04823066841415465	NK	D3 Imm3	S071	Not-Protected	D059	IMRAS-057-078	NKT	NKT: NKG2A–FCeRI+
34: Not-Protected-IMRAS-071 D3 Imm3	CD14-CD19-/L/CD3+CD56+/NKG2A+, FCeRI–	0.035386631716906945	NK	D3 Imm3	S071	Not-Protected	D059	IMRAS-057-078	NKT	NKT: NKG2A+FCeRI–
34: Not-Protected-IMRAS-071 D3 Imm3	CD14-CD19-/L/CD3+CD56+/NKG2A+, FCeRI+	0.11231979030144168	NK	D3 Imm3	S071	Not-Protected	D059	IMRAS-057-078	NKT	NKT: NKG2A+FCeRI+
34: Not-Protected-IMRAS-071 D3 Imm3	CD14-CD19-/L/CD3+CD56+/NKp30+	0.1200524246395806	NK	D3 Imm3	S071	Not-Protected	D059	IMRAS-057-078	NKT	NKT: NKp30+
34: Not-Protected-IMRAS-071 D3 Imm3	CD14-CD19-/L/CD3+CD56+/NKp30+/CD27+	0.07785058977719528	NK	D3 Imm3	S071	Not-Protected	D059	IMRAS-057-078	NKT	NKT: NKp30+CD27+
34: Not-Protected-IMRAS-071 D3 Imm3	CD14-CD19-/L/CD3+CD56+/NKp30+/CD27-	0.04220183486238532	NK	D3 Imm3	S071	Not-Protected	D059	IMRAS-057-078	NKT	NKT: NKp30+CD27-
34: Not-Protected-IMRAS-071 D3 Imm3	CD14-CD19-/L/CD3+CD56+/NKp30+/CD127+	0.07470511140235911	NK	D3 Imm3	S071	Not-Protected	D059	IMRAS-057-078	NKT	NKT: NKp30+CD127+
34: Not-Protected-IMRAS-071 D3 Imm3	CD14-CD19-/L/CD3+CD56+/TCRgd+	0.024770642201834864	NK	D3 Imm3	S071	Not-Protected	D059	IMRAS-057-078	NKT	NKT: TCRgd+
34: Not-Protected-IMRAS-071 D3 Imm3	CD14-CD19-/L/CD3+CD56+/TCRgd+/CD8+	0.009960681520314547	NK	D3 Imm3	S071	Not-Protected	D059	IMRAS-057-078	NKT	NKT: TCRgd+CD8+
34: Not-Protected-IMRAS-071 D3 Imm3	CD14-CD19-/L/CD3+CD56+/TCRgd+/NKG2A+	0.01743119266055046	NK	D3 Imm3	S071	Not-Protected	D059	IMRAS-057-078	NKT	NKT: TCRgd+NKG2A+
34: Not-Protected-IMRAS-071 D3 Imm3	CD14-CD19-/L/CD3+CD56+/TCRgd+/NKG2A-	0.007339449541284404	NK	D3 Imm3	S071	Not-Protected	D059	IMRAS-057-078	NKT	NKT: TCRgd+NKG2A-
34: Not-Protected-IMRAS-071 D3 Imm3	CD14-CD19-/L/CD3+CD56+/VD2–, CD8–	0.15557011795543907	NK	D3 Imm3	S071	Not-Protected	D059	IMRAS-057-078	NKT	NKT: VD2–CD8–
34: Not-Protected-IMRAS-071 D3 Imm3	CD14-CD19-/L/CD3+CD56+/VD2–, CD8+	0.11297509829619921	NK	D3 Imm3	S071	Not-Protected	D059	IMRAS-057-078	NKT	NKT: VD2–CD8+
34: Not-Protected-IMRAS-071 D3 Imm3	CD14-CD19-/L/CD3+CD56+/VD2–, CD8+/CD57+	0.011402359108781127	NK	D3 Imm3	S071	Not-Protected	D059	IMRAS-057-078	NKT	NKT: VD2–CD8+CD57+
34: Not-Protected-IMRAS-071 D3 Imm3	CD14-CD19-/L/CD3+CD56+/VD2+, CD8–	0.015727391874180863	NK	D3 Imm3	S071	Not-Protected	D059	IMRAS-057-078	NKT	NKT: VD2+CD8–
34: Not-Protected-IMRAS-071 D3 Imm3	CD14-CD19-/L/CD3+CD56+/VD2+, CD8+	0.00655307994757536	NK	D3 Imm3	S071	Not-Protected	D059	IMRAS-057-078	NKT	NKT: VD2+CD8+
34: Not-Protected-IMRAS-071 D3 Imm3	CD14-CD19-/L/CD3-/CD3- clean up/CD3-DR-/CD16-/ILC	0.28650065530799473	NK	D3 Imm3	S071	Not-Protected	D059	IMRAS-057-078	ILC	ILC: Total
34: Not-Protected-IMRAS-071 D3 Imm3	CD14-CD19-/L/CD3-/CD3- clean up/CD3-DR-/CD16-/ILC/CD161+	0.15399737876802097	NK	D3 Imm3	S071	Not-Protected	D059	IMRAS-057-078	ILC	ILC: CD161+
34: Not-Protected-IMRAS-071 D3 Imm3	CD14-CD19-/L/CD3-/CD3- clean up/CD3-DR-/CD16-/ILC/CD161+/ILC1	0.058584534731323724	NK	D3 Imm3	S071	Not-Protected	D059	IMRAS-057-078	ILC	ILC: CD161+ILC1
34: Not-Protected-IMRAS-071 D3 Imm3	CD14-CD19-/L/CD3-/CD3- clean up/CD3-DR-/CD16-/ILC/CD161+/ILC1/CD56+	0.024115334207077326	NK	D3 Imm3	S071	Not-Protected	D059	IMRAS-057-078	ILC	ILC: CD161+ILC1CD56+
34: Not-Protected-IMRAS-071 D3 Imm3	CD14-CD19-/L/CD3-/CD3- clean up/CD3-DR-/CD16-/ILC/CD161+/ILC1/CD56+/Ki67+	0.00235910878112713	NK	D3 Imm3	S071	Not-Protected	D059	IMRAS-057-078	ILC	ILC: CD161+ILC1CD56+Ki67+
34: Not-Protected-IMRAS-071 D3 Imm3	CD14-CD19-/L/CD3-/CD3- clean up/CD3-DR-/CD16-/ILC/CD161+/ILC2	0.037352555701179554	NK	D3 Imm3	S071	Not-Protected	D059	IMRAS-057-078	ILC	ILC: CD161+ILC2
34: Not-Protected-IMRAS-071 D3 Imm3	CD14-CD19-/L/CD3-/CD3- clean up/CD3-DR-/CD16-/ILC/CD161+/ILC3	0.05740498034076016	NK	D3 Imm3	S071	Not-Protected	D059	IMRAS-057-078	ILC	ILC: CD161+ILC3
34: Not-Protected-IMRAS-071 D3 Imm3	CD14-CD19-/L/CD3-/CD3- clean up/CD3-DR-/CD16-/ILC/CD161+/ILC3/CD56+	0.006422018348623854	NK	D3 Imm3	S071	Not-Protected	D059	IMRAS-057-078	ILC	ILC: CD161+ILC3CD56+
34: Not-Protected-IMRAS-071 D3 Imm3	CD14-CD19-/L/CD3-/CD3- clean up/CD3-DR-/CD16-/ILC/CD161+/ILC3/CD56+/Ki67+	7.863695937090433e-4	NK	D3 Imm3	S071	Not-Protected	D059	IMRAS-057-078	ILC	ILC: CD161+ILC3CD56+Ki67+
34: Not-Protected-IMRAS-071 D3 Imm3	CD14-CD19-/L/CD3-/CD3- clean up/CD3-DR-/CD16-/ILC/ILC1	0.14036697247706423	NK	D3 Imm3	S071	Not-Protected	D059	IMRAS-057-078	ILC	ILC: ILC1
34: Not-Protected-IMRAS-071 D3 Imm3	CD14-CD19-/L/CD3-/CD3- clean up/CD3-DR-/CD16-/ILC/ILC1/CD56+	0.04141546526867628	NK	D3 Imm3	S071	Not-Protected	D059	IMRAS-057-078	ILC	ILC: ILC1CD56+
34: Not-Protected-IMRAS-071 D3 Imm3	CD14-CD19-/L/CD3-/CD3- clean up/CD3-DR-/CD16-/ILC/ILC1/CD56+/Ki67+	0.0035386631716906947	NK	D3 Imm3	S071	Not-Protected	D059	IMRAS-057-078	ILC	ILC: ILC1CD56+Ki67+
34: Not-Protected-IMRAS-071 D3 Imm3	CD14-CD19-/L/CD3-/CD3- clean up/CD3-DR-/CD16-/ILC/ILC2	0.0690694626474443	NK	D3 Imm3	S071	Not-Protected	D059	IMRAS-057-078	ILC	ILC: ILC2
34: Not-Protected-IMRAS-071 D3 Imm3	CD14-CD19-/L/CD3-/CD3- clean up/CD3-DR-/CD16-/ILC/ILC3	0.07483617300131061	NK	D3 Imm3	S071	Not-Protected	D059	IMRAS-057-078	ILC	ILC: ILC3
34: Not-Protected-IMRAS-071 D3 Imm3	CD14-CD19-/L/CD3-/CD3- clean up/CD3-DR-/CD16-/ILC/ILC3/CD56+	0.011533420707732634	NK	D3 Imm3	S071	Not-Protected	D059	IMRAS-057-078	ILC	ILC: ILC3CD56+
34: Not-Protected-IMRAS-071 D3 Imm3	CD14-CD19-/L/CD3-/CD3- clean up/CD3-DR-/CD16-/ILC/ILC3/CD56+/Ki67+	0.0014416775884665792	NK	D3 Imm3	S071	Not-Protected	D059	IMRAS-057-078	ILC	ILC: ILC3CD56+Ki67+
34: Not-Protected-IMRAS-071 D3 Imm3	CD14-CD19-/L/CD3-/CD3- clean up/CD3-DR-/CD56hiCD16+	0.08283093053735256	NK	D3 Imm3	S071	Not-Protected	D059	IMRAS-057-078	NK	NK: CD16+
34: Not-Protected-IMRAS-071 D3 Imm3	CD14-CD19-/L/CD3-/CD3- clean up/CD3-DR-/CD56hiCD16+/CD8–, CD27–	0.04154652686762778	NK	D3 Imm3	S071	Not-Protected	D059	IMRAS-057-078	NK	NK: CD16+CD8–CD27–
34: Not-Protected-IMRAS-071 D3 Imm3	CD14-CD19-/L/CD3-/CD3- clean up/CD3-DR-/CD56hiCD16+/CD8–, CD27+	0.017169069462647443	NK	D3 Imm3	S071	Not-Protected	D059	IMRAS-057-078	NK	NK: CD16+CD8–CD27+
34: Not-Protected-IMRAS-071 D3 Imm3	CD14-CD19-/L/CD3-/CD3- clean up/CD3-DR-/CD56hiCD16+/CD8+, CD27–	0.015596330275229359	NK	D3 Imm3	S071	Not-Protected	D059	IMRAS-057-078	NK	NK: CD16+CD8+CD27–
34: Not-Protected-IMRAS-071 D3 Imm3	CD14-CD19-/L/CD3-/CD3- clean up/CD3-DR-/CD56hiCD16+/CD8+, CD27+	0.00851900393184797	NK	D3 Imm3	S071	Not-Protected	D059	IMRAS-057-078	NK	NK: CD16+CD8+CD27+
34: Not-Protected-IMRAS-071 D3 Imm3	CD14-CD19-/L/CD3-/CD3- clean up/CD3-DR-/CD56hiCD16+/NKp46–, CD8–	0.005111402359108781	NK	D3 Imm3	S071	Not-Protected	D059	IMRAS-057-078	NK	NK: CD16+NKp46–CD8–
34: Not-Protected-IMRAS-071 D3 Imm3	CD14-CD19-/L/CD3-/CD3- clean up/CD3-DR-/CD56hiCD16+/NKp46–, CD8+	0.0030144167758846658	NK	D3 Imm3	S071	Not-Protected	D059	IMRAS-057-078	NK	NK: CD16+NKp46–CD8+
34: Not-Protected-IMRAS-071 D3 Imm3	CD14-CD19-/L/CD3-/CD3- clean up/CD3-DR-/CD56hiCD16+/NKp46+, CD8-	0.05163826998689384	NK	D3 Imm3	S071	Not-Protected	D059	IMRAS-057-078	NK	NK: CD16+NKp46+CD8-
34: Not-Protected-IMRAS-071 D3 Imm3	CD14-CD19-/L/CD3-/CD3- clean up/CD3-DR-/CD56hiCD16+/NKp46+, CD8+	0.023066841415465267	NK	D3 Imm3	S071	Not-Protected	D059	IMRAS-057-078	NK	NK: CD16+NKp46+CD8+
34: Not-Protected-IMRAS-071 D3 Imm3	CD14-CD19-/L/CD3-/CD3- clean up/CD3-DR-/CD56hiCD16-	0.12975098296199214	NK	D3 Imm3	S071	Not-Protected	D059	IMRAS-057-078	NK	NK: CD16-
34: Not-Protected-IMRAS-071 D3 Imm3	CD14-CD19-/L/CD3-/CD3- clean up/CD3-DR-/CD56hiCD16-/CD27–, NKG2A–	0.0034076015727391874	NK	D3 Imm3	S071	Not-Protected	D059	IMRAS-057-078	NK	NK: CD16-CD27–NKG2A–
34: Not-Protected-IMRAS-071 D3 Imm3	CD14-CD19-/L/CD3-/CD3- clean up/CD3-DR-/CD56hiCD16-/CD27–, NKG2A–/NKG2D+	0.003145478374836173	NK	D3 Imm3	S071	Not-Protected	D059	IMRAS-057-078	NK	NK: CD16-CD27–NKG2A–NKG2D+
34: Not-Protected-IMRAS-071 D3 Imm3	CD14-CD19-/L/CD3-/CD3- clean up/CD3-DR-/CD56hiCD16-/CD27–, NKG2A–/NKG2D-	2.621231979030144e-4	NK	D3 Imm3	S071	Not-Protected	D059	IMRAS-057-078	NK	NK: CD16-CD27–NKG2A–NKG2D-
34: Not-Protected-IMRAS-071 D3 Imm3	CD14-CD19-/L/CD3-/CD3- clean up/CD3-DR-/CD56hiCD16-/CD27–, NKG2A+	0.08741808650065531	NK	D3 Imm3	S071	Not-Protected	D059	IMRAS-057-078	NK	NK: CD16-CD27–NKG2A+
34: Not-Protected-IMRAS-071 D3 Imm3	CD14-CD19-/L/CD3-/CD3- clean up/CD3-DR-/CD56hiCD16-/CD27–, NKG2A+/CD8+	0.022018348623853212	NK	D3 Imm3	S071	Not-Protected	D059	IMRAS-057-078	NK	NK: CD16-CD27–NKG2A+CD8+
34: Not-Protected-IMRAS-071 D3 Imm3	CD14-CD19-/L/CD3-/CD3- clean up/CD3-DR-/CD56hiCD16-/CD27–, NKG2A+/NKG2D+	0.08584534731323722	NK	D3 Imm3	S071	Not-Protected	D059	IMRAS-057-078	NK	NK: CD16-CD27–NKG2A+NKG2D+
34: Not-Protected-IMRAS-071 D3 Imm3	CD14-CD19-/L/CD3-/CD3- clean up/CD3-DR-/CD56hiCD16-/CD27–, NKG2A+/NKG2D-	0.0015727391874180866	NK	D3 Imm3	S071	Not-Protected	D059	IMRAS-057-078	NK	NK: CD16-CD27–NKG2A+NKG2D-
34: Not-Protected-IMRAS-071 D3 Imm3	CD14-CD19-/L/CD3-/CD3- clean up/CD3-DR-/CD56hiCD16-/CD27+, NKG2A–	0.0022280471821756226	NK	D3 Imm3	S071	Not-Protected	D059	IMRAS-057-078	NK	NK: CD16-CD27+NKG2A–
34: Not-Protected-IMRAS-071 D3 Imm3	CD14-CD19-/L/CD3-/CD3- clean up/CD3-DR-/CD56hiCD16-/CD27+, NKG2A+	0.03669724770642202	NK	D3 Imm3	S071	Not-Protected	D059	IMRAS-057-078	NK	NK: CD16-CD27+NKG2A+
34: Not-Protected-IMRAS-071 D3 Imm3	CD14-CD19-/L/CD3-/CD3- clean up/CD3-DR-/CD56hiCD16-/CD27+, NKG2A+/CD8+	0.01218872870249017	NK	D3 Imm3	S071	Not-Protected	D059	IMRAS-057-078	NK	NK: CD16-CD27+NKG2A+CD8+
34: Not-Protected-IMRAS-071 D3 Imm3	CD14-CD19-/L/CD3-/CD3- clean up/CD3-DR-/CD56hiCD16-/CD27+, NKG2A+/NKG2D+	0.036435124508519004	NK	D3 Imm3	S071	Not-Protected	D059	IMRAS-057-078	NK	NK: CD16-CD27+NKG2A+NKG2D+
34: Not-Protected-IMRAS-071 D3 Imm3	CD14-CD19-/L/CD3-/CD3- clean up/CD3-DR-/CD56hiCD16-/CD27+, NKG2A+/NKG2D-	2.621231979030144e-4	NK	D3 Imm3	S071	Not-Protected	D059	IMRAS-057-078	NK	NK: CD16-CD27+NKG2A+NKG2D-
34: Not-Protected-IMRAS-071 D3 Imm3	CD14-CD19-/L/CD3-/CD3- clean up/CD3-DR-/CD56hiCD16-/Ki67+	0.011926605504587157	NK	D3 Imm3	S071	Not-Protected	D059	IMRAS-057-078	NK	NK: CD16-Ki67+
34: Not-Protected-IMRAS-071 D3 Imm3	CD14-CD19-/L/CD3-/CD3- clean up/CD3-DR-/CD56hiCD16-/NKG2D+	0.127653997378768	NK	D3 Imm3	S071	Not-Protected	D059	IMRAS-057-078	NK	NK: CD16-NKG2D+
34: Not-Protected-IMRAS-071 D3 Imm3	CD14-CD19-/L/CD3-/CD3- clean up/CD3-DR-/CD56hiCD16-/NKG2D-	0.0020969855832241153	NK	D3 Imm3	S071	Not-Protected	D059	IMRAS-057-078	NK	NK: CD16-NKG2D-
34: Not-Protected-IMRAS-071 D3 Imm3	CD14-CD19-/L/CD3-/CD3- clean up/CD3-DR-/CD56hiCD16-/NKp46+	0.09750982961992136	NK	D3 Imm3	S071	Not-Protected	D059	IMRAS-057-078	NK	NK: CD16-NKp46+
34: Not-Protected-IMRAS-071 D3 Imm3	CD14-CD19-/L/CD3-/CD3- clean up/CD3-DR-/CD56intCD16hi	7.774311926605504	NK	D3 Imm3	S071	Not-Protected	D059	IMRAS-057-078	NK	NK: CD16hi
34: Not-Protected-IMRAS-071 D3 Imm3	CD14-CD19-/L/CD3-/CD3- clean up/CD3-DR-/CD56intCD16hi/CD38+	5.9102228047182175	NK	D3 Imm3	S071	Not-Protected	D059	IMRAS-057-078	NK	NK: CD16hiCD38+
34: Not-Protected-IMRAS-071 D3 Imm3	CD14-CD19-/L/CD3-/CD3- clean up/CD3-DR-/CD56intCD16hi/CD38+/Ki67-NKp46-	2.834731323722149	NK	D3 Imm3	S071	Not-Protected	D059	IMRAS-057-078	NK	NK: CD16hiCD38+Ki67-NKp46-
34: Not-Protected-IMRAS-071 D3 Imm3	CD14-CD19-/L/CD3-/CD3- clean up/CD3-DR-/CD56intCD16hi/FCeRI+	6.631585845347313	NK	D3 Imm3	S071	Not-Protected	D059	IMRAS-057-078	NK	NK: CD16hiFCeRI+
34: Not-Protected-IMRAS-071 D3 Imm3	CD14-CD19-/L/CD3-/CD3- clean up/CD3-DR-/CD56intCD16hi/FCeRI+/CD57–, NKG2A–	1.9718217562254259	NK	D3 Imm3	S071	Not-Protected	D059	IMRAS-057-078	NK	NK: CD16hiFCeRI+CD57–NKG2A–
34: Not-Protected-IMRAS-071 D3 Imm3	CD14-CD19-/L/CD3-/CD3- clean up/CD3-DR-/CD56intCD16hi/FCeRI+/CD57–, NKG2A–/Ki67–, CD8–	1.3323722149410222	NK	D3 Imm3	S071	Not-Protected	D059	IMRAS-057-078	NK	NK: CD16hiFCeRI+CD57–NKG2A–Ki67–CD8–
34: Not-Protected-IMRAS-071 D3 Imm3	CD14-CD19-/L/CD3-/CD3- clean up/CD3-DR-/CD56intCD16hi/FCeRI+/CD57–, NKG2A–/Ki67–, CD8+	0.5807339449541284	NK	D3 Imm3	S071	Not-Protected	D059	IMRAS-057-078	NK	NK: CD16hiFCeRI+CD57–NKG2A–Ki67–CD8+
34: Not-Protected-IMRAS-071 D3 Imm3	CD14-CD19-/L/CD3-/CD3- clean up/CD3-DR-/CD56intCD16hi/FCeRI+/CD57–, NKG2A–/Ki67+, CD8–	0.03499344692005243	NK	D3 Imm3	S071	Not-Protected	D059	IMRAS-057-078	NK	NK: CD16hiFCeRI+CD57–NKG2A–Ki67+CD8–
34: Not-Protected-IMRAS-071 D3 Imm3	CD14-CD19-/L/CD3-/CD3- clean up/CD3-DR-/CD56intCD16hi/FCeRI+/CD57–, NKG2A–/Ki67+, CD8+	0.023722149410222805	NK	D3 Imm3	S071	Not-Protected	D059	IMRAS-057-078	NK	NK: CD16hiFCeRI+CD57–NKG2A–Ki67+CD8+
34: Not-Protected-IMRAS-071 D3 Imm3	CD14-CD19-/L/CD3-/CD3- clean up/CD3-DR-/CD56intCD16hi/FCeRI+/CD57–, NKG2A+	4.206422018348624	NK	D3 Imm3	S071	Not-Protected	D059	IMRAS-057-078	NK	NK: CD16hiFCeRI+CD57–NKG2A+
34: Not-Protected-IMRAS-071 D3 Imm3	CD14-CD19-/L/CD3-/CD3- clean up/CD3-DR-/CD56intCD16hi/FCeRI+/CD57–, NKG2A+/CD27–, CD8–	2.5693315858453474	NK	D3 Imm3	S071	Not-Protected	D059	IMRAS-057-078	NK	NK: CD16hiFCeRI+CD57–NKG2A+CD27–CD8–
34: Not-Protected-IMRAS-071 D3 Imm3	CD14-CD19-/L/CD3-/CD3- clean up/CD3-DR-/CD56intCD16hi/FCeRI+/CD57–, NKG2A+/CD27–, CD8+	1.519397116644823	NK	D3 Imm3	S071	Not-Protected	D059	IMRAS-057-078	NK	NK: CD16hiFCeRI+CD57–NKG2A+CD27–CD8+
34: Not-Protected-IMRAS-071 D3 Imm3	CD14-CD19-/L/CD3-/CD3- clean up/CD3-DR-/CD56intCD16hi/FCeRI+/CD57–, NKG2A+/CD27+, CD8–	0.08060288335517693	NK	D3 Imm3	S071	Not-Protected	D059	IMRAS-057-078	NK	NK: CD16hiFCeRI+CD57–NKG2A+CD27+CD8–
34: Not-Protected-IMRAS-071 D3 Imm3	CD14-CD19-/L/CD3-/CD3- clean up/CD3-DR-/CD56intCD16hi/FCeRI+/CD57–, NKG2A+/CD27+, CD8+	0.03709043250327654	NK	D3 Imm3	S071	Not-Protected	D059	IMRAS-057-078	NK	NK: CD16hiFCeRI+CD57–NKG2A+CD27+CD8+
34: Not-Protected-IMRAS-071 D3 Imm3	CD14-CD19-/L/CD3-/CD3- clean up/CD3-DR-/CD56intCD16hi/FCeRI+/CD57–, NKG2A+/Ki67–, CD8–	2.44089121887287	NK	D3 Imm3	S071	Not-Protected	D059	IMRAS-057-078	NK	NK: CD16hiFCeRI+CD57–NKG2A+Ki67–CD8–
34: Not-Protected-IMRAS-071 D3 Imm3	CD14-CD19-/L/CD3-/CD3- clean up/CD3-DR-/CD56intCD16hi/FCeRI+/CD57–, NKG2A+/Ki67–, CD8+	1.5576671035386631	NK	D3 Imm3	S071	Not-Protected	D059	IMRAS-057-078	NK	NK: CD16hiFCeRI+CD57–NKG2A+Ki67–CD8+
34: Not-Protected-IMRAS-071 D3 Imm3	CD14-CD19-/L/CD3-/CD3- clean up/CD3-DR-/CD56intCD16hi/FCeRI+/CD57–, NKG2A+/Ki67+, CD8–	0.13040629095674966	NK	D3 Imm3	S071	Not-Protected	D059	IMRAS-057-078	NK	NK: CD16hiFCeRI+CD57–NKG2A+Ki67+CD8–
34: Not-Protected-IMRAS-071 D3 Imm3	CD14-CD19-/L/CD3-/CD3- clean up/CD3-DR-/CD56intCD16hi/FCeRI+/CD57–, NKG2A+/Ki67+, CD8+	0.07745740498034076	NK	D3 Imm3	S071	Not-Protected	D059	IMRAS-057-078	NK	NK: CD16hiFCeRI+CD57–NKG2A+Ki67+CD8+
34: Not-Protected-IMRAS-071 D3 Imm3	CD14-CD19-/L/CD3-/CD3- clean up/CD3-DR-/CD56intCD16hi/FCeRI+/CD57+, NKG2A–	0.12031454783748362	NK	D3 Imm3	S071	Not-Protected	D059	IMRAS-057-078	NK	NK: CD16hiFCeRI+CD57+NKG2A–
34: Not-Protected-IMRAS-071 D3 Imm3	CD14-CD19-/L/CD3-/CD3- clean up/CD3-DR-/CD56intCD16hi/FCeRI+/CD57+, NKG2A+	0.3330275229357798	NK	D3 Imm3	S071	Not-Protected	D059	IMRAS-057-078	NK	NK: CD16hiFCeRI+CD57+NKG2A+
34: Not-Protected-IMRAS-071 D3 Imm3	CD14-CD19-/L/CD3-/CD3- clean up/CD3-DR-/CD56intCD16hi/FCeRI+/NKG2A–, CD38–	0.6390563564875491	NK	D3 Imm3	S071	Not-Protected	D059	IMRAS-057-078	NK	NK: CD16hiFCeRI+NKG2A–CD38–
34: Not-Protected-IMRAS-071 D3 Imm3	CD14-CD19-/L/CD3-/CD3- clean up/CD3-DR-/CD56intCD16hi/FCeRI+/NKG2A–, CD38+	1.5041939711664483	NK	D3 Imm3	S071	Not-Protected	D059	IMRAS-057-078	NK	NK: CD16hiFCeRI+NKG2A–CD38+
34: Not-Protected-IMRAS-071 D3 Imm3	CD14-CD19-/L/CD3-/CD3- clean up/CD3-DR-/CD56intCD16hi/FCeRI+/NKG2A+, CD38–	0.30157273918741806	NK	D3 Imm3	S071	Not-Protected	D059	IMRAS-057-078	NK	NK: CD16hiFCeRI+NKG2A+CD38–
34: Not-Protected-IMRAS-071 D3 Imm3	CD14-CD19-/L/CD3-/CD3- clean up/CD3-DR-/CD56intCD16hi/FCeRI+/NKG2A+, CD38+	4.186762778505898	NK	D3 Imm3	S071	Not-Protected	D059	IMRAS-057-078	NK	NK: CD16hiFCeRI+NKG2A+CD38+
34: Not-Protected-IMRAS-071 D3 Imm3	CD14-CD19-/L/CD3-/CD3- clean up/CD3-DR-/CD56intCD16hi/FCeRI-NKG2C+	0.9667103538663172	NK	D3 Imm3	S071	Not-Protected	D059	IMRAS-057-078	NK	NK: CD16hiFCeRI-NKG2C+
34: Not-Protected-IMRAS-071 D3 Imm3	CD14-CD19-/L/CD3-/CD3- clean up/CD3-DR-/CD56intCD16hi/FCeRI-NKG2C+/NKG2A+	0.09331585845347314	NK	D3 Imm3	S071	Not-Protected	D059	IMRAS-057-078	NK	NK: CD16hiFCeRI-NKG2C+NKG2A+
34: Not-Protected-IMRAS-071 D3 Imm3	CD14-CD19-/L/CD3-/CD3- clean up/CD3-DR-/CD56intCD16hi/FCeRI-NKG2C+/NKG2A-	0.8727391874180865	NK	D3 Imm3	S071	Not-Protected	D059	IMRAS-057-078	NK	NK: CD16hiFCeRI-NKG2C+NKG2A-
34: Not-Protected-IMRAS-071 D3 Imm3	CD14-CD19-/L/CD3-/CD3- clean up/CD3-DR-/CD56intCD16hi/FCeRI-NKG2C+/NKG2A-/CD8+	0.021887287024901704	NK	D3 Imm3	S071	Not-Protected	D059	IMRAS-057-078	NK	NK: CD16hiFCeRI-NKG2C+NKG2A-CD8+
34: Not-Protected-IMRAS-071 D3 Imm3	CD14-CD19-/L/CD3-/CD3- clean up/CD3-DR-/CD56intCD16hi/FCeRI-NKG2C+/NKG2A-/CD38 +	0.04574049803407602	NK	D3 Imm3	S071	Not-Protected	D059	IMRAS-057-078	NK	NK: CD16hiFCeRI-NKG2C+NKG2A-CD38+
34: Not-Protected-IMRAS-071 D3 Imm3	CD14-CD19-/L/CD3-/CD3- clean up/CD3-DR-/CD56intCD16hi/FCeRI-NKG2C+/NKG2A-/CD161+	0.03328964613368283	NK	D3 Imm3	S071	Not-Protected	D059	IMRAS-057-078	NK	NK: CD16hiFCeRI-NKG2C+NKG2A-CD161+
34: Not-Protected-IMRAS-071 D3 Imm3	CD14-CD19-/L/CD3-/CD3- clean up/CD3-DR-/CD56intCD16hi/FCeRI-NKG2C+/NKG2A-/NKp30+	0.028833551769331587	NK	D3 Imm3	S071	Not-Protected	D059	IMRAS-057-078	NK	NK: CD16hiFCeRI-NKG2C+NKG2A-NKp30+
35: Protected-IMRAS-057 D7 Imm3	CD14-CD19-/L/CD3 T/CD161+, TCR va72+	0.4279094827586207	NK	D7 Imm3	S057	Protected	D063	IMRAS-057-078	MAIT	MAIT: Total
35: Protected-IMRAS-057 D7 Imm3	CD14-CD19-/L/CD3 T/CD161+, TCR va72+/CD4–, CD8–	0.19299568965517241	NK	D7 Imm3	S057	Protected	D063	IMRAS-057-078	MAIT	MAIT: CD4–CD8–
35: Protected-IMRAS-057 D7 Imm3	CD14-CD19-/L/CD3 T/CD161+, TCR va72+/CD4–, CD8+	0.18318965517241378	NK	D7 Imm3	S057	Protected	D063	IMRAS-057-078	MAIT	MAIT: CD4–CD8+
35: Protected-IMRAS-057 D7 Imm3	CD14-CD19-/L/CD3 T/CD161+, TCR va72+/CD4+, CD8–	0.04019396551724138	NK	D7 Imm3	S057	Protected	D063	IMRAS-057-078	MAIT	MAIT: CD4+CD8–
35: Protected-IMRAS-057 D7 Imm3	CD14-CD19-/L/CD3 T/CD161+, TCR va72+/CD4+, CD8+	0.011530172413793104	NK	D7 Imm3	S057	Protected	D063	IMRAS-057-078	MAIT	MAIT: CD4+CD8+
35: Protected-IMRAS-057 D7 Imm3	CD14-CD19-/L/CD3 T/GDT	0.7852370689655173	NK	D7 Imm3	S057	Protected	D063	IMRAS-057-078	γδT	γδT: Total
35: Protected-IMRAS-057 D7 Imm3	CD14-CD19-/L/CD3 T/GDT/CD161–, TCR va72–	0.3163793103448276	NK	D7 Imm3	S057	Protected	D063	IMRAS-057-078	γδT	γδT: CD161–TCRva72–
35: Protected-IMRAS-057 D7 Imm3	CD14-CD19-/L/CD3 T/GDT/CD161–, TCR va72+	5.387931034482759e-4	NK	D7 Imm3	S057	Protected	D063	IMRAS-057-078	γδT	γδT: CD161–TCRva72+
35: Protected-IMRAS-057 D7 Imm3	CD14-CD19-/L/CD3 T/GDT/CD161+, TCR va72–	0.4674568965517241	NK	D7 Imm3	S057	Protected	D063	IMRAS-057-078	γδT	γδT: CD161+TCRva72–
35: Protected-IMRAS-057 D7 Imm3	CD14-CD19-/L/CD3 T/GDT/CD161+, TCR va72+	8.620689655172414e-4	NK	D7 Imm3	S057	Protected	D063	IMRAS-057-078	γδT	γδT: CD161+TCRva72+
35: Protected-IMRAS-057 D7 Imm3	CD14-CD19-/L/CD3 T/GDT/cKIT Pe cy55–, CD27 BUV373–	0.10711206896551724	NK	D7 Imm3	S057	Protected	D063	IMRAS-057-078	γδT	γδT: cKITPecy55–CD27BUV373–
35: Protected-IMRAS-057 D7 Imm3	CD14-CD19-/L/CD3 T/GDT/cKIT Pe cy55–, CD27 BUV373–/VD2+	0.09504310344827586	NK	D7 Imm3	S057	Protected	D063	IMRAS-057-078	γδT	γδT: cKITPecy55–CD27BUV373–VD2+
35: Protected-IMRAS-057 D7 Imm3	CD14-CD19-/L/CD3 T/GDT/cKIT Pe cy55–, CD27 BUV373–/VD2-	0.01206896551724138	NK	D7 Imm3	S057	Protected	D063	IMRAS-057-078	γδT	γδT: cKITPecy55–CD27BUV373–VD2-
35: Protected-IMRAS-057 D7 Imm3	CD14-CD19-/L/CD3 T/GDT/cKIT Pe cy55–, CD27 BUV373+	0.6612068965517242	NK	D7 Imm3	S057	Protected	D063	IMRAS-057-078	γδT	γδT: cKITPecy55–CD27BUV373+
35: Protected-IMRAS-057 D7 Imm3	CD14-CD19-/L/CD3 T/GDT/cKIT Pe cy55–, CD27 BUV373+/VD2+	0.49030172413793105	NK	D7 Imm3	S057	Protected	D063	IMRAS-057-078	γδT	γδT: cKITPecy55–CD27BUV373+VD2+
35: Protected-IMRAS-057 D7 Imm3	CD14-CD19-/L/CD3 T/GDT/cKIT Pe cy55–, CD27 BUV373+/VD2-	0.1709051724137931	NK	D7 Imm3	S057	Protected	D063	IMRAS-057-078	γδT	γδT: cKITPecy55–CD27BUV373+VD2-
35: Protected-IMRAS-057 D7 Imm3	CD14-CD19-/L/CD3 T/GDT/cKIT Pe cy55+, CD27 BUV373–	0.0021551724137931034	NK	D7 Imm3	S057	Protected	D063	IMRAS-057-078	γδT	γδT: cKITPecy55+CD27BUV373–
35: Protected-IMRAS-057 D7 Imm3	CD14-CD19-/L/CD3 T/GDT/cKIT Pe cy55+, CD27 BUV373–/VD2+	0.001939655172413793	NK	D7 Imm3	S057	Protected	D063	IMRAS-057-078	γδT	γδT: cKITPecy55+CD27BUV373–VD2+
35: Protected-IMRAS-057 D7 Imm3	CD14-CD19-/L/CD3 T/GDT/cKIT Pe cy55+, CD27 BUV373–/VD2-	2.1551724137931034e-4	NK	D7 Imm3	S057	Protected	D063	IMRAS-057-078	γδT	γδT: cKITPecy55+CD27BUV373–VD2-
35: Protected-IMRAS-057 D7 Imm3	CD14-CD19-/L/CD3 T/GDT/cKIT Pe cy55+, CD27 BUV373+	0.014762931034482759	NK	D7 Imm3	S057	Protected	D063	IMRAS-057-078	γδT	γδT: cKITPecy55+CD27BUV373+
35: Protected-IMRAS-057 D7 Imm3	CD14-CD19-/L/CD3 T/GDT/cKIT Pe cy55+, CD27 BUV373+/VD2+	0.01163793103448276	NK	D7 Imm3	S057	Protected	D063	IMRAS-057-078	γδT	γδT: cKITPecy55+CD27BUV373+VD2+
35: Protected-IMRAS-057 D7 Imm3	CD14-CD19-/L/CD3 T/GDT/cKIT Pe cy55+, CD27 BUV373+/VD2-	0.003125	NK	D7 Imm3	S057	Protected	D063	IMRAS-057-078	γδT	γδT: cKITPecy55+CD27BUV373+VD2-
35: Protected-IMRAS-057 D7 Imm3	CD14-CD19-/L/CD3 T/GDT/cKit+	0.00581896551724138	NK	D7 Imm3	S057	Protected	D063	IMRAS-057-078	γδT	γδT: cKit+
35: Protected-IMRAS-057 D7 Imm3	CD14-CD19-/L/CD3 T/GDT/Ki67+gd	0.01810344827586207	NK	D7 Imm3	S057	Protected	D063	IMRAS-057-078	γδT	γδT: Ki67+gd
35: Protected-IMRAS-057 D7 Imm3	CD14-CD19-/L/CD3 T/GDT/Ki67+Vd2	0.059482758620689656	NK	D7 Imm3	S057	Protected	D063	IMRAS-057-078	γδT	γδT: Ki67+Vd2
35: Protected-IMRAS-057 D7 Imm3	CD14-CD19-/L/CD3 T/GDT/VD2–, CD127–	0.04655172413793104	NK	D7 Imm3	S057	Protected	D063	IMRAS-057-078	γδT	γδT: VD2–CD127–
35: Protected-IMRAS-057 D7 Imm3	CD14-CD19-/L/CD3 T/GDT/VD2–, CD127+	0.13997844827586206	NK	D7 Imm3	S057	Protected	D063	IMRAS-057-078	γδT	γδT: VD2–CD127+
35: Protected-IMRAS-057 D7 Imm3	CD14-CD19-/L/CD3 T/GDT/VD2–, NKG2A–	0.18372844827586207	NK	D7 Imm3	S057	Protected	D063	IMRAS-057-078	γδT	γδT: VD2–NKG2A–
35: Protected-IMRAS-057 D7 Imm3	CD14-CD19-/L/CD3 T/GDT/VD2–, NKG2A+	0.0028017241379310344	NK	D7 Imm3	S057	Protected	D063	IMRAS-057-078	γδT	γδT: VD2–NKG2A+
35: Protected-IMRAS-057 D7 Imm3	CD14-CD19-/L/CD3 T/GDT/VD2–, CD161–	0.16670258620689654	NK	D7 Imm3	S057	Protected	D063	IMRAS-057-078	γδT	γδT: VD2–CD161–
35: Protected-IMRAS-057 D7 Imm3	CD14-CD19-/L/CD3 T/GDT/VD2–, CD161–/NKG2A+	5.387931034482759e-4	NK	D7 Imm3	S057	Protected	D063	IMRAS-057-078	γδT	γδT: VD2–CD161–NKG2A+
35: Protected-IMRAS-057 D7 Imm3	CD14-CD19-/L/CD3 T/GDT/VD2–, CD161–/NKG2A-	0.16616379310344828	NK	D7 Imm3	S057	Protected	D063	IMRAS-057-078	γδT	γδT: VD2–CD161–NKG2A-
35: Protected-IMRAS-057 D7 Imm3	CD14-CD19-/L/CD3 T/GDT/VD2–, CD161+	0.01993534482758621	NK	D7 Imm3	S057	Protected	D063	IMRAS-057-078	γδT	γδT: VD2–CD161+
35: Protected-IMRAS-057 D7 Imm3	CD14-CD19-/L/CD3 T/GDT/VD2–, CD161+/NKG2A+	0.002262931034482759	NK	D7 Imm3	S057	Protected	D063	IMRAS-057-078	γδT	γδT: VD2–CD161+NKG2A+
35: Protected-IMRAS-057 D7 Imm3	CD14-CD19-/L/CD3 T/GDT/VD2–, CD161+/NKG2A-	0.01767241379310345	NK	D7 Imm3	S057	Protected	D063	IMRAS-057-078	γδT	γδT: VD2–CD161+NKG2A-
35: Protected-IMRAS-057 D7 Imm3	CD14-CD19-/L/CD3 T/GDT/VD2–, CD27–	0.012607758620689654	NK	D7 Imm3	S057	Protected	D063	IMRAS-057-078	γδT	γδT: VD2–CD27–
35: Protected-IMRAS-057 D7 Imm3	CD14-CD19-/L/CD3 T/GDT/VD2–, CD27+	0.1738146551724138	NK	D7 Imm3	S057	Protected	D063	IMRAS-057-078	γδT	γδT: VD2–CD27+
35: Protected-IMRAS-057 D7 Imm3	CD14-CD19-/L/CD3 T/GDT/VD2–, CD27+/NKG2A–, cKIT–	0.1668103448275862	NK	D7 Imm3	S057	Protected	D063	IMRAS-057-078	γδT	γδT: VD2–CD27+NKG2A–cKIT–
35: Protected-IMRAS-057 D7 Imm3	CD14-CD19-/L/CD3 T/GDT/VD2–, CD27+/NKG2A–, cKIT+	0.004849137931034483	NK	D7 Imm3	S057	Protected	D063	IMRAS-057-078	γδT	γδT: VD2–CD27+NKG2A–cKIT+
35: Protected-IMRAS-057 D7 Imm3	CD14-CD19-/L/CD3 T/GDT/VD2–, CD27+/NKG2A+, cKIT–	0.0017241379310344827	NK	D7 Imm3	S057	Protected	D063	IMRAS-057-078	γδT	γδT: VD2–CD27+NKG2A+cKIT–
35: Protected-IMRAS-057 D7 Imm3	CD14-CD19-/L/CD3 T/GDT/VD2–, CD4–	0.16842672413793103	NK	D7 Imm3	S057	Protected	D063	IMRAS-057-078	γδT	γδT: VD2–CD4–
35: Protected-IMRAS-057 D7 Imm3	CD14-CD19-/L/CD3 T/GDT/VD2–, CD4+	0.01810344827586207	NK	D7 Imm3	S057	Protected	D063	IMRAS-057-078	γδT	γδT: VD2–CD4+
35: Protected-IMRAS-057 D7 Imm3	CD14-CD19-/L/CD3 T/GDT/VD2–, CD8–	0.17079741379310345	NK	D7 Imm3	S057	Protected	D063	IMRAS-057-078	γδT	γδT: VD2–CD8–
35: Protected-IMRAS-057 D7 Imm3	CD14-CD19-/L/CD3 T/GDT/VD2–, CD8+	0.015301724137931034	NK	D7 Imm3	S057	Protected	D063	IMRAS-057-078	γδT	γδT: VD2–CD8+
35: Protected-IMRAS-057 D7 Imm3	CD14-CD19-/L/CD3 T/GDT/VD2+, CD4–	0.5845905172413793	NK	D7 Imm3	S057	Protected	D063	IMRAS-057-078	γδT	γδT: VD2+CD4–
35: Protected-IMRAS-057 D7 Imm3	CD14-CD19-/L/CD3 T/GDT/VD2+, CD4–	0.5845905172413793	NK	D7 Imm3	S057	Protected	D063	IMRAS-057-078	Vδ2 γδT	Vδ2 γδT: CD4–
35: Protected-IMRAS-057 D7 Imm3	CD14-CD19-/L/CD3 T/GDT/VD2+, CD4+	0.014116379310344828	NK	D7 Imm3	S057	Protected	D063	IMRAS-057-078	γδT	γδT: VD2+CD4+
35: Protected-IMRAS-057 D7 Imm3	CD14-CD19-/L/CD3 T/GDT/VD2+, CD4+	0.014116379310344828	NK	D7 Imm3	S057	Protected	D063	IMRAS-057-078	Vδ2 γδT	Vδ2 γδT: CD4+
35: Protected-IMRAS-057 D7 Imm3	CD14-CD19-/L/CD3 T/GDT/VD2+, CD8–	0.5320043103448275	NK	D7 Imm3	S057	Protected	D063	IMRAS-057-078	γδT	γδT: VD2+CD8–
35: Protected-IMRAS-057 D7 Imm3	CD14-CD19-/L/CD3 T/GDT/VD2+, CD8–	0.5320043103448275	NK	D7 Imm3	S057	Protected	D063	IMRAS-057-078	Vδ2 γδT	Vδ2 γδT: CD8–
35: Protected-IMRAS-057 D7 Imm3	CD14-CD19-/L/CD3 T/GDT/VD2+, CD8+	0.06713362068965517	NK	D7 Imm3	S057	Protected	D063	IMRAS-057-078	γδT	γδT: VD2+CD8+
35: Protected-IMRAS-057 D7 Imm3	CD14-CD19-/L/CD3 T/GDT/VD2+, CD8+	0.06713362068965517	NK	D7 Imm3	S057	Protected	D063	IMRAS-057-078	Vδ2 γδT	Vδ2 γδT: CD8+
35: Protected-IMRAS-057 D7 Imm3	CD14-CD19-/L/CD3 T/GDT/VD2+, CD27–	0.10290948275862069	NK	D7 Imm3	S057	Protected	D063	IMRAS-057-078	γδT	γδT: VD2+CD27–
35: Protected-IMRAS-057 D7 Imm3	CD14-CD19-/L/CD3 T/GDT/VD2+, CD27–	0.10290948275862069	NK	D7 Imm3	S057	Protected	D063	IMRAS-057-078	Vδ2 γδT	Vδ2 γδT: CD27–
35: Protected-IMRAS-057 D7 Imm3	CD14-CD19-/L/CD3 T/GDT/VD2+, CD27+	0.4959051724137931	NK	D7 Imm3	S057	Protected	D063	IMRAS-057-078	γδT	γδT: VD2+CD27+
35: Protected-IMRAS-057 D7 Imm3	CD14-CD19-/L/CD3 T/GDT/VD2+, CD27+	0.4959051724137931	NK	D7 Imm3	S057	Protected	D063	IMRAS-057-078	Vδ2 γδT	Vδ2 γδT: CD27+
35: Protected-IMRAS-057 D7 Imm3	CD14-CD19-/L/CD3 T/GDT/VD2+, CD27+/NKG2A+	0.11713362068965517	NK	D7 Imm3	S057	Protected	D063	IMRAS-057-078	γδT	γδT: VD2+CD27+NKG2A+
35: Protected-IMRAS-057 D7 Imm3	CD14-CD19-/L/CD3 T/GDT/VD2+, CD27+/NKG2A+	0.11713362068965517	NK	D7 Imm3	S057	Protected	D063	IMRAS-057-078	Vδ2 γδT	Vδ2 γδT: CD27+NKG2A+
35: Protected-IMRAS-057 D7 Imm3	CD14-CD19-/L/CD3 T/GDT/VD2+, CD27+/NKG2A-	0.37877155172413796	NK	D7 Imm3	S057	Protected	D063	IMRAS-057-078	γδT	γδT: VD2+CD27+NKG2A-
35: Protected-IMRAS-057 D7 Imm3	CD14-CD19-/L/CD3 T/GDT/VD2+, CD27+/NKG2A-	0.37877155172413796	NK	D7 Imm3	S057	Protected	D063	IMRAS-057-078	Vδ2 γδT	Vδ2 γδT: CD27+NKG2A-
35: Protected-IMRAS-057 D7 Imm3	CD14-CD19-/L/CD3 T/GDT/VD2+, CD161–	0.1473060344827586	NK	D7 Imm3	S057	Protected	D063	IMRAS-057-078	γδT	γδT: VD2+CD161–
35: Protected-IMRAS-057 D7 Imm3	CD14-CD19-/L/CD3 T/GDT/VD2+, CD161–	0.1473060344827586	NK	D7 Imm3	S057	Protected	D063	IMRAS-057-078	Vδ2 γδT	Vδ2 γδT: CD161–
35: Protected-IMRAS-057 D7 Imm3	CD14-CD19-/L/CD3 T/GDT/VD2+, CD161–/NKG2A+	0.03631465517241379	NK	D7 Imm3	S057	Protected	D063	IMRAS-057-078	γδT	γδT: VD2+CD161–NKG2A+
35: Protected-IMRAS-057 D7 Imm3	CD14-CD19-/L/CD3 T/GDT/VD2+, CD161–/NKG2A+	0.03631465517241379	NK	D7 Imm3	S057	Protected	D063	IMRAS-057-078	Vδ2 γδT	Vδ2 γδT: CD161–NKG2A+
35: Protected-IMRAS-057 D7 Imm3	CD14-CD19-/L/CD3 T/GDT/VD2+, CD161–/NKG2A-	0.11099137931034483	NK	D7 Imm3	S057	Protected	D063	IMRAS-057-078	γδT	γδT: VD2+CD161–NKG2A-
35: Protected-IMRAS-057 D7 Imm3	CD14-CD19-/L/CD3 T/GDT/VD2+, CD161–/NKG2A-	0.11099137931034483	NK	D7 Imm3	S057	Protected	D063	IMRAS-057-078	Vδ2 γδT	Vδ2 γδT: CD161–NKG2A-
35: Protected-IMRAS-057 D7 Imm3	CD14-CD19-/L/CD3 T/GDT/VD2+, CD161+	0.4512931034482759	NK	D7 Imm3	S057	Protected	D063	IMRAS-057-078	γδT	γδT: VD2+CD161+
35: Protected-IMRAS-057 D7 Imm3	CD14-CD19-/L/CD3 T/GDT/VD2+, CD161+	0.4512931034482759	NK	D7 Imm3	S057	Protected	D063	IMRAS-057-078	Vδ2 γδT	Vδ2 γδT: CD161+
35: Protected-IMRAS-057 D7 Imm3	CD14-CD19-/L/CD3 T/GDT/VD2+, CD161+/NKG2A+	0.10894396551724138	NK	D7 Imm3	S057	Protected	D063	IMRAS-057-078	γδT	γδT: VD2+CD161+NKG2A+
35: Protected-IMRAS-057 D7 Imm3	CD14-CD19-/L/CD3 T/GDT/VD2+, CD161+/NKG2A+	0.10894396551724138	NK	D7 Imm3	S057	Protected	D063	IMRAS-057-078	Vδ2 γδT	Vδ2 γδT: CD161+NKG2A+
35: Protected-IMRAS-057 D7 Imm3	CD14-CD19-/L/CD3 T/GDT/VD2+, CD161+/NKG2A-	0.3423491379310345	NK	D7 Imm3	S057	Protected	D063	IMRAS-057-078	γδT	γδT: VD2+CD161+NKG2A-
35: Protected-IMRAS-057 D7 Imm3	CD14-CD19-/L/CD3 T/GDT/VD2+, CD161+/NKG2A-	0.3423491379310345	NK	D7 Imm3	S057	Protected	D063	IMRAS-057-078	Vδ2 γδT	Vδ2 γδT: CD161+NKG2A-
35: Protected-IMRAS-057 D7 Imm3	CD14-CD19-/L/CD3 T/GDT/VD2+, NKG2A–	0.4506465517241379	NK	D7 Imm3	S057	Protected	D063	IMRAS-057-078	γδT	γδT: VD2+NKG2A–
35: Protected-IMRAS-057 D7 Imm3	CD14-CD19-/L/CD3 T/GDT/VD2+, NKG2A–	0.4506465517241379	NK	D7 Imm3	S057	Protected	D063	IMRAS-057-078	Vδ2 γδT	Vδ2 γδT: NKG2A–
35: Protected-IMRAS-057 D7 Imm3	CD14-CD19-/L/CD3 T/GDT/VD2+, NKG2A+	0.1480603448275862	NK	D7 Imm3	S057	Protected	D063	IMRAS-057-078	γδT	γδT: VD2+NKG2A+
35: Protected-IMRAS-057 D7 Imm3	CD14-CD19-/L/CD3 T/GDT/VD2+, NKG2A+	0.1480603448275862	NK	D7 Imm3	S057	Protected	D063	IMRAS-057-078	Vδ2 γδT	Vδ2 γδT: NKG2A+
35: Protected-IMRAS-057 D7 Imm3	CD14-CD19-/L/CD3 T/GDT/VD2+, CD127–	0.22629310344827586	NK	D7 Imm3	S057	Protected	D063	IMRAS-057-078	γδT	γδT: VD2+CD127–
35: Protected-IMRAS-057 D7 Imm3	CD14-CD19-/L/CD3 T/GDT/VD2+, CD127–	0.22629310344827586	NK	D7 Imm3	S057	Protected	D063	IMRAS-057-078	Vδ2 γδT	Vδ2 γδT: CD127–
35: Protected-IMRAS-057 D7 Imm3	CD14-CD19-/L/CD3 T/GDT/VD2+, CD127+	0.3724137931034483	NK	D7 Imm3	S057	Protected	D063	IMRAS-057-078	γδT	γδT: VD2+CD127+
35: Protected-IMRAS-057 D7 Imm3	CD14-CD19-/L/CD3 T/GDT/VD2+, CD127+	0.3724137931034483	NK	D7 Imm3	S057	Protected	D063	IMRAS-057-078	Vδ2 γδT	Vδ2 γδT: CD127+
35: Protected-IMRAS-057 D7 Imm3	CD14-CD19-/L/CD3 T/Vd2 GDT	0.5983836206896552	NK	D7 Imm3	S057	Protected	D063	IMRAS-057-078	γδT	γδT: Total
35: Protected-IMRAS-057 D7 Imm3	CD14-CD19-/L/CD3 T/Vd2 GDT	0.5983836206896552	NK	D7 Imm3	S057	Protected	D063	IMRAS-057-078	Vδ2 γδT	Vδ2 γδT: Total
35: Protected-IMRAS-057 D7 Imm3	CD14-CD19-/L/CD3+CD56+	0.3447198275862069	NK	D7 Imm3	S057	Protected	D063	IMRAS-057-078	NKT	NKT: Total
35: Protected-IMRAS-057 D7 Imm3	CD14-CD19-/L/CD3+CD56+/CD4–, CD16–	0.08189655172413793	NK	D7 Imm3	S057	Protected	D063	IMRAS-057-078	NKT	NKT: CD4–CD16–
35: Protected-IMRAS-057 D7 Imm3	CD14-CD19-/L/CD3+CD56+/CD4–, CD16–/CD38 +	0.041271551724137934	NK	D7 Imm3	S057	Protected	D063	IMRAS-057-078	NKT	NKT: CD4–CD16–CD38+
35: Protected-IMRAS-057 D7 Imm3	CD14-CD19-/L/CD3+CD56+/CD4–, CD16–/cKit+	0.004849137931034483	NK	D7 Imm3	S057	Protected	D063	IMRAS-057-078	NKT	NKT: CD4–CD16–cKit+
35: Protected-IMRAS-057 D7 Imm3	CD14-CD19-/L/CD3+CD56+/CD4–, CD16+	0.08997844827586207	NK	D7 Imm3	S057	Protected	D063	IMRAS-057-078	NKT	NKT: CD4–CD16+
35: Protected-IMRAS-057 D7 Imm3	CD14-CD19-/L/CD3+CD56+/CD4–, CD16+/CD38 +	0.08308189655172414	NK	D7 Imm3	S057	Protected	D063	IMRAS-057-078	NKT	NKT: CD4–CD16+CD38+
35: Protected-IMRAS-057 D7 Imm3	CD14-CD19-/L/CD3+CD56+/CD4–, CD16+/cKit+	0.0054956896551724135	NK	D7 Imm3	S057	Protected	D063	IMRAS-057-078	NKT	NKT: CD4–CD16+cKit+
35: Protected-IMRAS-057 D7 Imm3	CD14-CD19-/L/CD3+CD56+/CD4+, CD16–	0.05614224137931034	NK	D7 Imm3	S057	Protected	D063	IMRAS-057-078	NKT	NKT: CD4+CD16–
35: Protected-IMRAS-057 D7 Imm3	CD14-CD19-/L/CD3+CD56+/CD4+, CD16–/CD38 +	0.04234913793103448	NK	D7 Imm3	S057	Protected	D063	IMRAS-057-078	NKT	NKT: CD4+CD16–CD38+
35: Protected-IMRAS-057 D7 Imm3	CD14-CD19-/L/CD3+CD56+/CD4+, CD16–/cKit+	0.009482758620689655	NK	D7 Imm3	S057	Protected	D063	IMRAS-057-078	NKT	NKT: CD4+CD16–cKit+
35: Protected-IMRAS-057 D7 Imm3	CD14-CD19-/L/CD3+CD56+/CD4+, CD16+	0.11670258620689655	NK	D7 Imm3	S057	Protected	D063	IMRAS-057-078	NKT	NKT: CD4+CD16+
35: Protected-IMRAS-057 D7 Imm3	CD14-CD19-/L/CD3+CD56+/CD4+, CD16+/CD38 +	0.11584051724137931	NK	D7 Imm3	S057	Protected	D063	IMRAS-057-078	NKT	NKT: CD4+CD16+CD38+
35: Protected-IMRAS-057 D7 Imm3	CD14-CD19-/L/CD3+CD56+/CD4+, CD16+/cKit+	0.009375	NK	D7 Imm3	S057	Protected	D063	IMRAS-057-078	NKT	NKT: CD4+CD16+cKit+
35: Protected-IMRAS-057 D7 Imm3	CD14-CD19-/L/CD3+CD56+/CD8–, CD16–	0.06724137931034482	NK	D7 Imm3	S057	Protected	D063	IMRAS-057-078	NKT	NKT: CD8–CD16–
35: Protected-IMRAS-057 D7 Imm3	CD14-CD19-/L/CD3+CD56+/CD8–, CD16–/CD38 +	0.04450431034482759	NK	D7 Imm3	S057	Protected	D063	IMRAS-057-078	NKT	NKT: CD8–CD16–CD38+
35: Protected-IMRAS-057 D7 Imm3	CD14-CD19-/L/CD3+CD56+/CD8–, CD16–/cKit+	0.009482758620689655	NK	D7 Imm3	S057	Protected	D063	IMRAS-057-078	NKT	NKT: CD8–CD16–cKit+
35: Protected-IMRAS-057 D7 Imm3	CD14-CD19-/L/CD3+CD56+/CD8–, CD16+	0.1425646551724138	NK	D7 Imm3	S057	Protected	D063	IMRAS-057-078	NKT	NKT: CD8–CD16+
35: Protected-IMRAS-057 D7 Imm3	CD14-CD19-/L/CD3+CD56+/CD8–, CD16+/CD38 +	0.13911637931034482	NK	D7 Imm3	S057	Protected	D063	IMRAS-057-078	NKT	NKT: CD8–CD16+CD38+
35: Protected-IMRAS-057 D7 Imm3	CD14-CD19-/L/CD3+CD56+/CD8–, CD16+/cKit+	0.010775862068965518	NK	D7 Imm3	S057	Protected	D063	IMRAS-057-078	NKT	NKT: CD8–CD16+cKit+
35: Protected-IMRAS-057 D7 Imm3	CD14-CD19-/L/CD3+CD56+/CD8+, CD16–	0.0490301724137931	NK	D7 Imm3	S057	Protected	D063	IMRAS-057-078	NKT	NKT: CD8+CD16–
35: Protected-IMRAS-057 D7 Imm3	CD14-CD19-/L/CD3+CD56+/CD8+, CD16–/CD38 +	0.022952586206896552	NK	D7 Imm3	S057	Protected	D063	IMRAS-057-078	NKT	NKT: CD8+CD16–CD38+
35: Protected-IMRAS-057 D7 Imm3	CD14-CD19-/L/CD3+CD56+/CD8+, CD16–/cKit+	0.003771551724137931	NK	D7 Imm3	S057	Protected	D063	IMRAS-057-078	NKT	NKT: CD8+CD16–cKit+
35: Protected-IMRAS-057 D7 Imm3	CD14-CD19-/L/CD3+CD56+/CD8+, CD16+	0.08588362068965517	NK	D7 Imm3	S057	Protected	D063	IMRAS-057-078	NKT	NKT: CD8+CD16+
35: Protected-IMRAS-057 D7 Imm3	CD14-CD19-/L/CD3+CD56+/CD8+, CD16+/CD38 +	0.07596982758620689	NK	D7 Imm3	S057	Protected	D063	IMRAS-057-078	NKT	NKT: CD8+CD16+CD38+
35: Protected-IMRAS-057 D7 Imm3	CD14-CD19-/L/CD3+CD56+/CD8+, CD16+/cKit+	0.005172413793103448	NK	D7 Imm3	S057	Protected	D063	IMRAS-057-078	NKT	NKT: CD8+CD16+cKit+
35: Protected-IMRAS-057 D7 Imm3	CD14-CD19-/L/CD3+CD56+/CD16-	0.08879310344827586	NK	D7 Imm3	S057	Protected	D063	IMRAS-057-078	NKT	NKT: CD16-
35: Protected-IMRAS-057 D7 Imm3	CD14-CD19-/L/CD3+CD56+/CD16-/CD38 +	0.050215517241379314	NK	D7 Imm3	S057	Protected	D063	IMRAS-057-078	NKT	NKT: CD16-CD38+
35: Protected-IMRAS-057 D7 Imm3	CD14-CD19-/L/CD3+CD56+/CD16-/cKit+	0.010775862068965518	NK	D7 Imm3	S057	Protected	D063	IMRAS-057-078	NKT	NKT: CD16-cKit+
35: Protected-IMRAS-057 D7 Imm3	CD14-CD19-/L/CD3+CD56+/CD16hi	0.1714439655172414	NK	D7 Imm3	S057	Protected	D063	IMRAS-057-078	NKT	NKT: CD16hi
35: Protected-IMRAS-057 D7 Imm3	CD14-CD19-/L/CD3+CD56+/CD16hi/CD57+	0.01228448275862069	NK	D7 Imm3	S057	Protected	D063	IMRAS-057-078	NKT	NKT: CD16hiCD57+
35: Protected-IMRAS-057 D7 Imm3	CD14-CD19-/L/CD3+CD56+/CD16int	0.08308189655172414	NK	D7 Imm3	S057	Protected	D063	IMRAS-057-078	NKT	NKT: CD16int
35: Protected-IMRAS-057 D7 Imm3	CD14-CD19-/L/CD3+CD56+/CD16int/CD57+	0.030711206896551723	NK	D7 Imm3	S057	Protected	D063	IMRAS-057-078	NKT	NKT: CD16intCD57+
35: Protected-IMRAS-057 D7 Imm3	CD14-CD19-/L/CD3+CD56+/CD57+	0.052370689655172414	NK	D7 Imm3	S057	Protected	D063	IMRAS-057-078	NKT	NKT: CD57+
35: Protected-IMRAS-057 D7 Imm3	CD14-CD19-/L/CD3+CD56+/CD57+/CD8–, CD27–	0.00581896551724138	NK	D7 Imm3	S057	Protected	D063	IMRAS-057-078	NKT	NKT: CD57+CD8–CD27–
35: Protected-IMRAS-057 D7 Imm3	CD14-CD19-/L/CD3+CD56+/CD57+/CD8–, CD27+	0.010452586206896552	NK	D7 Imm3	S057	Protected	D063	IMRAS-057-078	NKT	NKT: CD57+CD8–CD27+
35: Protected-IMRAS-057 D7 Imm3	CD14-CD19-/L/CD3+CD56+/CD57+/CD8+, CD27–	0.022844827586206897	NK	D7 Imm3	S057	Protected	D063	IMRAS-057-078	NKT	NKT: CD57+CD8+CD27–
35: Protected-IMRAS-057 D7 Imm3	CD14-CD19-/L/CD3+CD56+/CD57+/CD8+, CD27+	0.013254310344827587	NK	D7 Imm3	S057	Protected	D063	IMRAS-057-078	NKT	NKT: CD57+CD8+CD27+
35: Protected-IMRAS-057 D7 Imm3	CD14-CD19-/L/CD3+CD56+/CD127–, CD8–	0.06390086206896552	NK	D7 Imm3	S057	Protected	D063	IMRAS-057-078	NKT	NKT: CD127–CD8–
35: Protected-IMRAS-057 D7 Imm3	CD14-CD19-/L/CD3+CD56+/CD127–, CD8+	0.07262931034482759	NK	D7 Imm3	S057	Protected	D063	IMRAS-057-078	NKT	NKT: CD127–CD8+
35: Protected-IMRAS-057 D7 Imm3	CD14-CD19-/L/CD3+CD56+/CD127+	0.21023706896551725	NK	D7 Imm3	S057	Protected	D063	IMRAS-057-078	NKT	NKT: CD127+
35: Protected-IMRAS-057 D7 Imm3	CD14-CD19-/L/CD3+CD56+/CD127+, CD8–	0.1478448275862069	NK	D7 Imm3	S057	Protected	D063	IMRAS-057-078	NKT	NKT: CD127+CD8–
35: Protected-IMRAS-057 D7 Imm3	CD14-CD19-/L/CD3+CD56+/CD127+, CD8–/VD2+	0.010991379310344827	NK	D7 Imm3	S057	Protected	D063	IMRAS-057-078	NKT	NKT: CD127+CD8–VD2+
35: Protected-IMRAS-057 D7 Imm3	CD14-CD19-/L/CD3+CD56+/CD127+, CD8–/VD2-	0.13685344827586207	NK	D7 Imm3	S057	Protected	D063	IMRAS-057-078	NKT	NKT: CD127+CD8–VD2-
35: Protected-IMRAS-057 D7 Imm3	CD14-CD19-/L/CD3+CD56+/CD127+, CD8+	0.0603448275862069	NK	D7 Imm3	S057	Protected	D063	IMRAS-057-078	NKT	NKT: CD127+CD8+
35: Protected-IMRAS-057 D7 Imm3	CD14-CD19-/L/CD3+CD56+/CD127+, CD8+/VD2+	0.002586206896551724	NK	D7 Imm3	S057	Protected	D063	IMRAS-057-078	NKT	NKT: CD127+CD8+VD2+
35: Protected-IMRAS-057 D7 Imm3	CD14-CD19-/L/CD3+CD56+/CD127+, CD8+/VD2-	0.05775862068965517	NK	D7 Imm3	S057	Protected	D063	IMRAS-057-078	NKT	NKT: CD127+CD8+VD2-
35: Protected-IMRAS-057 D7 Imm3	CD14-CD19-/L/CD3+CD56+/CD161–, TCR va72–	0.1572198275862069	NK	D7 Imm3	S057	Protected	D063	IMRAS-057-078	NKT	NKT: CD161–TCRva72–
35: Protected-IMRAS-057 D7 Imm3	CD14-CD19-/L/CD3+CD56+/CD161–, TCR va72+	0.009267241379310344	NK	D7 Imm3	S057	Protected	D063	IMRAS-057-078	NKT	NKT: CD161–TCRva72+
35: Protected-IMRAS-057 D7 Imm3	CD14-CD19-/L/CD3+CD56+/CD161+, TCR va72–	0.15043103448275863	NK	D7 Imm3	S057	Protected	D063	IMRAS-057-078	NKT	NKT: CD161+TCRva72–
35: Protected-IMRAS-057 D7 Imm3	CD14-CD19-/L/CD3+CD56+/CD161+, TCR va72+	0.027801724137931035	NK	D7 Imm3	S057	Protected	D063	IMRAS-057-078	NKT	NKT: CD161+TCRva72+
35: Protected-IMRAS-057 D7 Imm3	CD14-CD19-/L/CD3+CD56+/Ki67+	0.03566810344827586	NK	D7 Imm3	S057	Protected	D063	IMRAS-057-078	NKT	NKT: Ki67+
35: Protected-IMRAS-057 D7 Imm3	CD14-CD19-/L/CD3+CD56+/NKG2A–, FCeRI–	0.13566810344827587	NK	D7 Imm3	S057	Protected	D063	IMRAS-057-078	NKT	NKT: NKG2A–FCeRI–
35: Protected-IMRAS-057 D7 Imm3	CD14-CD19-/L/CD3+CD56+/NKG2A–, FCeRI–/CD161–, CD4–	0.06045258620689655	NK	D7 Imm3	S057	Protected	D063	IMRAS-057-078	NKT	NKT: NKG2A–FCeRI–CD161–CD4–
35: Protected-IMRAS-057 D7 Imm3	CD14-CD19-/L/CD3+CD56+/NKG2A–, FCeRI–/CD161–, CD4–/CD38 +	0.03987068965517242	NK	D7 Imm3	S057	Protected	D063	IMRAS-057-078	NKT	NKT: NKG2A–FCeRI–CD161–CD4–CD38+
35: Protected-IMRAS-057 D7 Imm3	CD14-CD19-/L/CD3+CD56+/NKG2A–, FCeRI–/CD161–, CD4–/cKit+	0.003125	NK	D7 Imm3	S057	Protected	D063	IMRAS-057-078	NKT	NKT: NKG2A–FCeRI–CD161–CD4–cKit+
35: Protected-IMRAS-057 D7 Imm3	CD14-CD19-/L/CD3+CD56+/NKG2A–, FCeRI–/CD161–, CD4+	0.02834051724137931	NK	D7 Imm3	S057	Protected	D063	IMRAS-057-078	NKT	NKT: NKG2A–FCeRI–CD161–CD4+
35: Protected-IMRAS-057 D7 Imm3	CD14-CD19-/L/CD3+CD56+/NKG2A–, FCeRI–/CD161–, CD4+/CD38 +	0.01896551724137931	NK	D7 Imm3	S057	Protected	D063	IMRAS-057-078	NKT	NKT: NKG2A–FCeRI–CD161–CD4+CD38+
35: Protected-IMRAS-057 D7 Imm3	CD14-CD19-/L/CD3+CD56+/NKG2A–, FCeRI–/CD161–, CD4+/cKit+	0.0017241379310344827	NK	D7 Imm3	S057	Protected	D063	IMRAS-057-078	NKT	NKT: NKG2A–FCeRI–CD161–CD4+cKit+
35: Protected-IMRAS-057 D7 Imm3	CD14-CD19-/L/CD3+CD56+/NKG2A–, FCeRI–/CD161–, CD8–	0.032974137931034486	NK	D7 Imm3	S057	Protected	D063	IMRAS-057-078	NKT	NKT: NKG2A–FCeRI–CD161–CD8–
35: Protected-IMRAS-057 D7 Imm3	CD14-CD19-/L/CD3+CD56+/NKG2A–, FCeRI–/CD161–, CD8–/CD38 +	0.021875	NK	D7 Imm3	S057	Protected	D063	IMRAS-057-078	NKT	NKT: NKG2A–FCeRI–CD161–CD8–CD38+
35: Protected-IMRAS-057 D7 Imm3	CD14-CD19-/L/CD3+CD56+/NKG2A–, FCeRI–/CD161–, CD8–/cKit+	0.001831896551724138	NK	D7 Imm3	S057	Protected	D063	IMRAS-057-078	NKT	NKT: NKG2A–FCeRI–CD161–CD8–cKit+
35: Protected-IMRAS-057 D7 Imm3	CD14-CD19-/L/CD3+CD56+/NKG2A–, FCeRI–/CD161–, CD8+	0.05829741379310345	NK	D7 Imm3	S057	Protected	D063	IMRAS-057-078	NKT	NKT: NKG2A–FCeRI–CD161–CD8+
35: Protected-IMRAS-057 D7 Imm3	CD14-CD19-/L/CD3+CD56+/NKG2A–, FCeRI–/CD161–, CD8+/CD38 +	0.03879310344827586	NK	D7 Imm3	S057	Protected	D063	IMRAS-057-078	NKT	NKT: NKG2A–FCeRI–CD161–CD8+CD38+
35: Protected-IMRAS-057 D7 Imm3	CD14-CD19-/L/CD3+CD56+/NKG2A–, FCeRI–/CD161–, CD8+/cKit+	0.003232758620689655	NK	D7 Imm3	S057	Protected	D063	IMRAS-057-078	NKT	NKT: NKG2A–FCeRI–CD161–CD8+cKit+
35: Protected-IMRAS-057 D7 Imm3	CD14-CD19-/L/CD3+CD56+/NKG2A–, FCeRI–/CD161–, CD27-	0.036745689655172414	NK	D7 Imm3	S057	Protected	D063	IMRAS-057-078	NKT	NKT: NKG2A–FCeRI–CD161–CD27-
35: Protected-IMRAS-057 D7 Imm3	CD14-CD19-/L/CD3+CD56+/NKG2A–, FCeRI–/CD161–, CD27-/CD38 +	0.025969827586206896	NK	D7 Imm3	S057	Protected	D063	IMRAS-057-078	NKT	NKT: NKG2A–FCeRI–CD161–CD27-CD38+
35: Protected-IMRAS-057 D7 Imm3	CD14-CD19-/L/CD3+CD56+/NKG2A–, FCeRI–/CD161–, CD27-/cKit+	0.0021551724137931034	NK	D7 Imm3	S057	Protected	D063	IMRAS-057-078	NKT	NKT: NKG2A–FCeRI–CD161–CD27-cKit+
35: Protected-IMRAS-057 D7 Imm3	CD14-CD19-/L/CD3+CD56+/NKG2A–, FCeRI–/CD161–, CD27+	0.05140086206896552	NK	D7 Imm3	S057	Protected	D063	IMRAS-057-078	NKT	NKT: NKG2A–FCeRI–CD161–CD27+
35: Protected-IMRAS-057 D7 Imm3	CD14-CD19-/L/CD3+CD56+/NKG2A–, FCeRI–/CD161–, CD27+/CD38 +	0.032435344827586206	NK	D7 Imm3	S057	Protected	D063	IMRAS-057-078	NKT	NKT: NKG2A–FCeRI–CD161–CD27+CD38+
35: Protected-IMRAS-057 D7 Imm3	CD14-CD19-/L/CD3+CD56+/NKG2A–, FCeRI–/CD161–, CD27+/cKit+	0.0026939655172413795	NK	D7 Imm3	S057	Protected	D063	IMRAS-057-078	NKT	NKT: NKG2A–FCeRI–CD161–CD27+cKit+
35: Protected-IMRAS-057 D7 Imm3	CD14-CD19-/L/CD3+CD56+/NKG2A–, FCeRI–/CD161+, CD4–	0.03556034482758621	NK	D7 Imm3	S057	Protected	D063	IMRAS-057-078	NKT	NKT: NKG2A–FCeRI–CD161+CD4–
35: Protected-IMRAS-057 D7 Imm3	CD14-CD19-/L/CD3+CD56+/NKG2A–, FCeRI–/CD161+, CD4–/CD38 +	0.01271551724137931	NK	D7 Imm3	S057	Protected	D063	IMRAS-057-078	NKT	NKT: NKG2A–FCeRI–CD161+CD4–CD38+
35: Protected-IMRAS-057 D7 Imm3	CD14-CD19-/L/CD3+CD56+/NKG2A–, FCeRI–/CD161+, CD4–/cKit+	0.0011853448275862069	NK	D7 Imm3	S057	Protected	D063	IMRAS-057-078	NKT	NKT: NKG2A–FCeRI–CD161+CD4–cKit+
35: Protected-IMRAS-057 D7 Imm3	CD14-CD19-/L/CD3+CD56+/NKG2A–, FCeRI–/CD161+, CD4+	0.011314655172413793	NK	D7 Imm3	S057	Protected	D063	IMRAS-057-078	NKT	NKT: NKG2A–FCeRI–CD161+CD4+
35: Protected-IMRAS-057 D7 Imm3	CD14-CD19-/L/CD3+CD56+/NKG2A–, FCeRI–/CD161+, CD4+/CD38 +	0.007435344827586207	NK	D7 Imm3	S057	Protected	D063	IMRAS-057-078	NKT	NKT: NKG2A–FCeRI–CD161+CD4+CD38+
35: Protected-IMRAS-057 D7 Imm3	CD14-CD19-/L/CD3+CD56+/NKG2A–, FCeRI–/CD161+, CD4+/cKit+	0.002586206896551724	NK	D7 Imm3	S057	Protected	D063	IMRAS-057-078	NKT	NKT: NKG2A–FCeRI–CD161+CD4+cKit+
35: Protected-IMRAS-057 D7 Imm3	CD14-CD19-/L/CD3+CD56+/NKG2A–, FCeRI–/CD161+, CD8-	0.022413793103448276	NK	D7 Imm3	S057	Protected	D063	IMRAS-057-078	NKT	NKT: NKG2A–FCeRI–CD161+CD8-
35: Protected-IMRAS-057 D7 Imm3	CD14-CD19-/L/CD3+CD56+/NKG2A–, FCeRI–/CD161+, CD8-/CD38 +	0.010991379310344827	NK	D7 Imm3	S057	Protected	D063	IMRAS-057-078	NKT	NKT: NKG2A–FCeRI–CD161+CD8-CD38+
35: Protected-IMRAS-057 D7 Imm3	CD14-CD19-/L/CD3+CD56+/NKG2A–, FCeRI–/CD161+, CD8-/cKit+	0.002586206896551724	NK	D7 Imm3	S057	Protected	D063	IMRAS-057-078	NKT	NKT: NKG2A–FCeRI–CD161+CD8-cKit+
35: Protected-IMRAS-057 D7 Imm3	CD14-CD19-/L/CD3+CD56+/NKG2A–, FCeRI–/CD161+, CD8+	0.021982758620689654	NK	D7 Imm3	S057	Protected	D063	IMRAS-057-078	NKT	NKT: NKG2A–FCeRI–CD161+CD8+
35: Protected-IMRAS-057 D7 Imm3	CD14-CD19-/L/CD3+CD56+/NKG2A–, FCeRI–/CD161+, CD8+/CD38 +	0.007327586206896552	NK	D7 Imm3	S057	Protected	D063	IMRAS-057-078	NKT	NKT: NKG2A–FCeRI–CD161+CD8+CD38+
35: Protected-IMRAS-057 D7 Imm3	CD14-CD19-/L/CD3+CD56+/NKG2A–, FCeRI–/CD161+, CD8+/cKit+	9.698275862068965e-4	NK	D7 Imm3	S057	Protected	D063	IMRAS-057-078	NKT	NKT: NKG2A–FCeRI–CD161+CD8+cKit+
35: Protected-IMRAS-057 D7 Imm3	CD14-CD19-/L/CD3+CD56+/NKG2A–, FCeRI–/CD161+, CD27–	0.017995689655172415	NK	D7 Imm3	S057	Protected	D063	IMRAS-057-078	NKT	NKT: NKG2A–FCeRI–CD161+CD27–
35: Protected-IMRAS-057 D7 Imm3	CD14-CD19-/L/CD3+CD56+/NKG2A–, FCeRI–/CD161+, CD27–/CD38 +	0.0067887931034482756	NK	D7 Imm3	S057	Protected	D063	IMRAS-057-078	NKT	NKT: NKG2A–FCeRI–CD161+CD27–CD38+
35: Protected-IMRAS-057 D7 Imm3	CD14-CD19-/L/CD3+CD56+/NKG2A–, FCeRI–/CD161+, CD27–/cKit+	9.698275862068965e-4	NK	D7 Imm3	S057	Protected	D063	IMRAS-057-078	NKT	NKT: NKG2A–FCeRI–CD161+CD27–cKit+
35: Protected-IMRAS-057 D7 Imm3	CD14-CD19-/L/CD3+CD56+/NKG2A–, FCeRI–/CD161+, CD27+	0.029525862068965517	NK	D7 Imm3	S057	Protected	D063	IMRAS-057-078	NKT	NKT: NKG2A–FCeRI–CD161+CD27+
35: Protected-IMRAS-057 D7 Imm3	CD14-CD19-/L/CD3+CD56+/NKG2A–, FCeRI–/CD161+, CD27+/CD38 +	0.013793103448275862	NK	D7 Imm3	S057	Protected	D063	IMRAS-057-078	NKT	NKT: NKG2A–FCeRI–CD161+CD27+CD38+
35: Protected-IMRAS-057 D7 Imm3	CD14-CD19-/L/CD3+CD56+/NKG2A–, FCeRI–/CD161+, CD27+/cKit+	0.0028017241379310344	NK	D7 Imm3	S057	Protected	D063	IMRAS-057-078	NKT	NKT: NKG2A–FCeRI–CD161+CD27+cKit+
35: Protected-IMRAS-057 D7 Imm3	CD14-CD19-/L/CD3+CD56+/NKG2A–, FCeRI+	0.11530172413793104	NK	D7 Imm3	S057	Protected	D063	IMRAS-057-078	NKT	NKT: NKG2A–FCeRI+
35: Protected-IMRAS-057 D7 Imm3	CD14-CD19-/L/CD3+CD56+/NKG2A+, FCeRI–	0.03588362068965517	NK	D7 Imm3	S057	Protected	D063	IMRAS-057-078	NKT	NKT: NKG2A+FCeRI–
35: Protected-IMRAS-057 D7 Imm3	CD14-CD19-/L/CD3+CD56+/NKG2A+, FCeRI+	0.05786637931034483	NK	D7 Imm3	S057	Protected	D063	IMRAS-057-078	NKT	NKT: NKG2A+FCeRI+
35: Protected-IMRAS-057 D7 Imm3	CD14-CD19-/L/CD3+CD56+/NKp30+	0.09956896551724138	NK	D7 Imm3	S057	Protected	D063	IMRAS-057-078	NKT	NKT: NKp30+
35: Protected-IMRAS-057 D7 Imm3	CD14-CD19-/L/CD3+CD56+/NKp30+/CD27+	0.07370689655172413	NK	D7 Imm3	S057	Protected	D063	IMRAS-057-078	NKT	NKT: NKp30+CD27+
35: Protected-IMRAS-057 D7 Imm3	CD14-CD19-/L/CD3+CD56+/NKp30+/CD27-	0.02586206896551724	NK	D7 Imm3	S057	Protected	D063	IMRAS-057-078	NKT	NKT: NKp30+CD27-
35: Protected-IMRAS-057 D7 Imm3	CD14-CD19-/L/CD3+CD56+/NKp30+/CD127+	0.06875	NK	D7 Imm3	S057	Protected	D063	IMRAS-057-078	NKT	NKT: NKp30+CD127+
35: Protected-IMRAS-057 D7 Imm3	CD14-CD19-/L/CD3+CD56+/TCRgd+	0.02693965517241379	NK	D7 Imm3	S057	Protected	D063	IMRAS-057-078	NKT	NKT: TCRgd+
35: Protected-IMRAS-057 D7 Imm3	CD14-CD19-/L/CD3+CD56+/TCRgd+/CD8+	0.00646551724137931	NK	D7 Imm3	S057	Protected	D063	IMRAS-057-078	NKT	NKT: TCRgd+CD8+
35: Protected-IMRAS-057 D7 Imm3	CD14-CD19-/L/CD3+CD56+/TCRgd+/NKG2A+	0.006357758620689655	NK	D7 Imm3	S057	Protected	D063	IMRAS-057-078	NKT	NKT: TCRgd+NKG2A+
35: Protected-IMRAS-057 D7 Imm3	CD14-CD19-/L/CD3+CD56+/TCRgd+/NKG2A-	0.020581896551724137	NK	D7 Imm3	S057	Protected	D063	IMRAS-057-078	NKT	NKT: TCRgd+NKG2A-
35: Protected-IMRAS-057 D7 Imm3	CD14-CD19-/L/CD3+CD56+/VD2–, CD8–	0.18739224137931035	NK	D7 Imm3	S057	Protected	D063	IMRAS-057-078	NKT	NKT: VD2–CD8–
35: Protected-IMRAS-057 D7 Imm3	CD14-CD19-/L/CD3+CD56+/VD2–, CD8+	0.13685344827586207	NK	D7 Imm3	S057	Protected	D063	IMRAS-057-078	NKT	NKT: VD2–CD8+
35: Protected-IMRAS-057 D7 Imm3	CD14-CD19-/L/CD3+CD56+/VD2–, CD8+/CD57+	0.0353448275862069	NK	D7 Imm3	S057	Protected	D063	IMRAS-057-078	NKT	NKT: VD2–CD8+CD57+
35: Protected-IMRAS-057 D7 Imm3	CD14-CD19-/L/CD3+CD56+/VD2+, CD8–	0.017133620689655172	NK	D7 Imm3	S057	Protected	D063	IMRAS-057-078	NKT	NKT: VD2+CD8–
35: Protected-IMRAS-057 D7 Imm3	CD14-CD19-/L/CD3+CD56+/VD2+, CD8+	0.0033405172413793105	NK	D7 Imm3	S057	Protected	D063	IMRAS-057-078	NKT	NKT: VD2+CD8+
35: Protected-IMRAS-057 D7 Imm3	CD14-CD19-/L/CD3-/CD3- clean up/CD3-DR-/CD16-/ILC	0.3052801724137931	NK	D7 Imm3	S057	Protected	D063	IMRAS-057-078	ILC	ILC: Total
35: Protected-IMRAS-057 D7 Imm3	CD14-CD19-/L/CD3-/CD3- clean up/CD3-DR-/CD16-/ILC/CD161+	0.1634698275862069	NK	D7 Imm3	S057	Protected	D063	IMRAS-057-078	ILC	ILC: CD161+
35: Protected-IMRAS-057 D7 Imm3	CD14-CD19-/L/CD3-/CD3- clean up/CD3-DR-/CD16-/ILC/CD161+/ILC1	0.06713362068965517	NK	D7 Imm3	S057	Protected	D063	IMRAS-057-078	ILC	ILC: CD161+ILC1
35: Protected-IMRAS-057 D7 Imm3	CD14-CD19-/L/CD3-/CD3- clean up/CD3-DR-/CD16-/ILC/CD161+/ILC1/CD56+	0.05646551724137931	NK	D7 Imm3	S057	Protected	D063	IMRAS-057-078	ILC	ILC: CD161+ILC1CD56+
35: Protected-IMRAS-057 D7 Imm3	CD14-CD19-/L/CD3-/CD3- clean up/CD3-DR-/CD16-/ILC/CD161+/ILC1/CD56+/Ki67+	0.004849137931034483	NK	D7 Imm3	S057	Protected	D063	IMRAS-057-078	ILC	ILC: CD161+ILC1CD56+Ki67+
35: Protected-IMRAS-057 D7 Imm3	CD14-CD19-/L/CD3-/CD3- clean up/CD3-DR-/CD16-/ILC/CD161+/ILC2	0.011961206896551724	NK	D7 Imm3	S057	Protected	D063	IMRAS-057-078	ILC	ILC: CD161+ILC2
35: Protected-IMRAS-057 D7 Imm3	CD14-CD19-/L/CD3-/CD3- clean up/CD3-DR-/CD16-/ILC/CD161+/ILC3	0.08125	NK	D7 Imm3	S057	Protected	D063	IMRAS-057-078	ILC	ILC: CD161+ILC3
35: Protected-IMRAS-057 D7 Imm3	CD14-CD19-/L/CD3-/CD3- clean up/CD3-DR-/CD16-/ILC/CD161+/ILC3/CD56+	0.05441810344827586	NK	D7 Imm3	S057	Protected	D063	IMRAS-057-078	ILC	ILC: CD161+ILC3CD56+
35: Protected-IMRAS-057 D7 Imm3	CD14-CD19-/L/CD3-/CD3- clean up/CD3-DR-/CD16-/ILC/CD161+/ILC3/CD56+/Ki67+	0.008081896551724138	NK	D7 Imm3	S057	Protected	D063	IMRAS-057-078	ILC	ILC: CD161+ILC3CD56+Ki67+
35: Protected-IMRAS-057 D7 Imm3	CD14-CD19-/L/CD3-/CD3- clean up/CD3-DR-/CD16-/ILC/ILC1	0.16950431034482757	NK	D7 Imm3	S057	Protected	D063	IMRAS-057-078	ILC	ILC: ILC1
35: Protected-IMRAS-057 D7 Imm3	CD14-CD19-/L/CD3-/CD3- clean up/CD3-DR-/CD16-/ILC/ILC1/CD56+	0.11153017241379311	NK	D7 Imm3	S057	Protected	D063	IMRAS-057-078	ILC	ILC: ILC1CD56+
35: Protected-IMRAS-057 D7 Imm3	CD14-CD19-/L/CD3-/CD3- clean up/CD3-DR-/CD16-/ILC/ILC1/CD56+/Ki67+	0.007112068965517242	NK	D7 Imm3	S057	Protected	D063	IMRAS-057-078	ILC	ILC: ILC1CD56+Ki67+
35: Protected-IMRAS-057 D7 Imm3	CD14-CD19-/L/CD3-/CD3- clean up/CD3-DR-/CD16-/ILC/ILC2	0.02252155172413793	NK	D7 Imm3	S057	Protected	D063	IMRAS-057-078	ILC	ILC: ILC2
35: Protected-IMRAS-057 D7 Imm3	CD14-CD19-/L/CD3-/CD3- clean up/CD3-DR-/CD16-/ILC/ILC3	0.10765086206896551	NK	D7 Imm3	S057	Protected	D063	IMRAS-057-078	ILC	ILC: ILC3
35: Protected-IMRAS-057 D7 Imm3	CD14-CD19-/L/CD3-/CD3- clean up/CD3-DR-/CD16-/ILC/ILC3/CD56+	0.07252155172413793	NK	D7 Imm3	S057	Protected	D063	IMRAS-057-078	ILC	ILC: ILC3CD56+
35: Protected-IMRAS-057 D7 Imm3	CD14-CD19-/L/CD3-/CD3- clean up/CD3-DR-/CD16-/ILC/ILC3/CD56+/Ki67+	0.009698275862068966	NK	D7 Imm3	S057	Protected	D063	IMRAS-057-078	ILC	ILC: ILC3CD56+Ki67+
35: Protected-IMRAS-057 D7 Imm3	CD14-CD19-/L/CD3-/CD3- clean up/CD3-DR-/CD56hiCD16+	0.30086206896551726	NK	D7 Imm3	S057	Protected	D063	IMRAS-057-078	NK	NK: CD16+
35: Protected-IMRAS-057 D7 Imm3	CD14-CD19-/L/CD3-/CD3- clean up/CD3-DR-/CD56hiCD16+/CD8–, CD27–	0.09870689655172414	NK	D7 Imm3	S057	Protected	D063	IMRAS-057-078	NK	NK: CD16+CD8–CD27–
35: Protected-IMRAS-057 D7 Imm3	CD14-CD19-/L/CD3-/CD3- clean up/CD3-DR-/CD56hiCD16+/CD8–, CD27+	0.13609913793103448	NK	D7 Imm3	S057	Protected	D063	IMRAS-057-078	NK	NK: CD16+CD8–CD27+
35: Protected-IMRAS-057 D7 Imm3	CD14-CD19-/L/CD3-/CD3- clean up/CD3-DR-/CD56hiCD16+/CD8+, CD27–	0.023168103448275863	NK	D7 Imm3	S057	Protected	D063	IMRAS-057-078	NK	NK: CD16+CD8+CD27–
35: Protected-IMRAS-057 D7 Imm3	CD14-CD19-/L/CD3-/CD3- clean up/CD3-DR-/CD56hiCD16+/CD8+, CD27+	0.04288793103448276	NK	D7 Imm3	S057	Protected	D063	IMRAS-057-078	NK	NK: CD16+CD8+CD27+
35: Protected-IMRAS-057 D7 Imm3	CD14-CD19-/L/CD3-/CD3- clean up/CD3-DR-/CD56hiCD16+/NKp46–, CD8–	0.01853448275862069	NK	D7 Imm3	S057	Protected	D063	IMRAS-057-078	NK	NK: CD16+NKp46–CD8–
35: Protected-IMRAS-057 D7 Imm3	CD14-CD19-/L/CD3-/CD3- clean up/CD3-DR-/CD56hiCD16+/NKp46–, CD8+	0.009159482758620689	NK	D7 Imm3	S057	Protected	D063	IMRAS-057-078	NK	NK: CD16+NKp46–CD8+
35: Protected-IMRAS-057 D7 Imm3	CD14-CD19-/L/CD3-/CD3- clean up/CD3-DR-/CD56hiCD16+/NKp46+, CD8-	0.21120689655172414	NK	D7 Imm3	S057	Protected	D063	IMRAS-057-078	NK	NK: CD16+NKp46+CD8-
35: Protected-IMRAS-057 D7 Imm3	CD14-CD19-/L/CD3-/CD3- clean up/CD3-DR-/CD56hiCD16+/NKp46+, CD8+	0.061961206896551727	NK	D7 Imm3	S057	Protected	D063	IMRAS-057-078	NK	NK: CD16+NKp46+CD8+
35: Protected-IMRAS-057 D7 Imm3	CD14-CD19-/L/CD3-/CD3- clean up/CD3-DR-/CD56hiCD16-	0.5307112068965517	NK	D7 Imm3	S057	Protected	D063	IMRAS-057-078	NK	NK: CD16-
35: Protected-IMRAS-057 D7 Imm3	CD14-CD19-/L/CD3-/CD3- clean up/CD3-DR-/CD56hiCD16-/CD27–, NKG2A–	0.019288793103448276	NK	D7 Imm3	S057	Protected	D063	IMRAS-057-078	NK	NK: CD16-CD27–NKG2A–
35: Protected-IMRAS-057 D7 Imm3	CD14-CD19-/L/CD3-/CD3- clean up/CD3-DR-/CD56hiCD16-/CD27–, NKG2A–/NKG2D+	0.0047413793103448275	NK	D7 Imm3	S057	Protected	D063	IMRAS-057-078	NK	NK: CD16-CD27–NKG2A–NKG2D+
35: Protected-IMRAS-057 D7 Imm3	CD14-CD19-/L/CD3-/CD3- clean up/CD3-DR-/CD56hiCD16-/CD27–, NKG2A–/NKG2D-	0.014224137931034483	NK	D7 Imm3	S057	Protected	D063	IMRAS-057-078	NK	NK: CD16-CD27–NKG2A–NKG2D-
35: Protected-IMRAS-057 D7 Imm3	CD14-CD19-/L/CD3-/CD3- clean up/CD3-DR-/CD56hiCD16-/CD27–, NKG2A+	0.22823275862068965	NK	D7 Imm3	S057	Protected	D063	IMRAS-057-078	NK	NK: CD16-CD27–NKG2A+
35: Protected-IMRAS-057 D7 Imm3	CD14-CD19-/L/CD3-/CD3- clean up/CD3-DR-/CD56hiCD16-/CD27–, NKG2A+/CD8+	0.03103448275862069	NK	D7 Imm3	S057	Protected	D063	IMRAS-057-078	NK	NK: CD16-CD27–NKG2A+CD8+
35: Protected-IMRAS-057 D7 Imm3	CD14-CD19-/L/CD3-/CD3- clean up/CD3-DR-/CD56hiCD16-/CD27–, NKG2A+/NKG2D+	0.14601293103448276	NK	D7 Imm3	S057	Protected	D063	IMRAS-057-078	NK	NK: CD16-CD27–NKG2A+NKG2D+
35: Protected-IMRAS-057 D7 Imm3	CD14-CD19-/L/CD3-/CD3- clean up/CD3-DR-/CD56hiCD16-/CD27–, NKG2A+/NKG2D-	0.08071120689655173	NK	D7 Imm3	S057	Protected	D063	IMRAS-057-078	NK	NK: CD16-CD27–NKG2A+NKG2D-
35: Protected-IMRAS-057 D7 Imm3	CD14-CD19-/L/CD3-/CD3- clean up/CD3-DR-/CD56hiCD16-/CD27+, NKG2A–	0.015732758620689655	NK	D7 Imm3	S057	Protected	D063	IMRAS-057-078	NK	NK: CD16-CD27+NKG2A–
35: Protected-IMRAS-057 D7 Imm3	CD14-CD19-/L/CD3-/CD3- clean up/CD3-DR-/CD56hiCD16-/CD27+, NKG2A+	0.2674568965517241	NK	D7 Imm3	S057	Protected	D063	IMRAS-057-078	NK	NK: CD16-CD27+NKG2A+
35: Protected-IMRAS-057 D7 Imm3	CD14-CD19-/L/CD3-/CD3- clean up/CD3-DR-/CD56hiCD16-/CD27+, NKG2A+/CD8+	0.05732758620689655	NK	D7 Imm3	S057	Protected	D063	IMRAS-057-078	NK	NK: CD16-CD27+NKG2A+CD8+
35: Protected-IMRAS-057 D7 Imm3	CD14-CD19-/L/CD3-/CD3- clean up/CD3-DR-/CD56hiCD16-/CD27+, NKG2A+/NKG2D+	0.22155172413793103	NK	D7 Imm3	S057	Protected	D063	IMRAS-057-078	NK	NK: CD16-CD27+NKG2A+NKG2D+
35: Protected-IMRAS-057 D7 Imm3	CD14-CD19-/L/CD3-/CD3- clean up/CD3-DR-/CD56hiCD16-/CD27+, NKG2A+/NKG2D-	0.04428879310344828	NK	D7 Imm3	S057	Protected	D063	IMRAS-057-078	NK	NK: CD16-CD27+NKG2A+NKG2D-
35: Protected-IMRAS-057 D7 Imm3	CD14-CD19-/L/CD3-/CD3- clean up/CD3-DR-/CD56hiCD16-/Ki67+	0.050538793103448276	NK	D7 Imm3	S057	Protected	D063	IMRAS-057-078	NK	NK: CD16-Ki67+
35: Protected-IMRAS-057 D7 Imm3	CD14-CD19-/L/CD3-/CD3- clean up/CD3-DR-/CD56hiCD16-/NKG2D+	0.38297413793103446	NK	D7 Imm3	S057	Protected	D063	IMRAS-057-078	NK	NK: CD16-NKG2D+
35: Protected-IMRAS-057 D7 Imm3	CD14-CD19-/L/CD3-/CD3- clean up/CD3-DR-/CD56hiCD16-/NKG2D-	0.14428879310344828	NK	D7 Imm3	S057	Protected	D063	IMRAS-057-078	NK	NK: CD16-NKG2D-
35: Protected-IMRAS-057 D7 Imm3	CD14-CD19-/L/CD3-/CD3- clean up/CD3-DR-/CD56hiCD16-/NKp46+	0.4381465517241379	NK	D7 Imm3	S057	Protected	D063	IMRAS-057-078	NK	NK: CD16-NKp46+
35: Protected-IMRAS-057 D7 Imm3	CD14-CD19-/L/CD3-/CD3- clean up/CD3-DR-/CD56intCD16hi	5.965625	NK	D7 Imm3	S057	Protected	D063	IMRAS-057-078	NK	NK: CD16hi
35: Protected-IMRAS-057 D7 Imm3	CD14-CD19-/L/CD3-/CD3- clean up/CD3-DR-/CD56intCD16hi/CD38+	5.490301724137931	NK	D7 Imm3	S057	Protected	D063	IMRAS-057-078	NK	NK: CD16hiCD38+
35: Protected-IMRAS-057 D7 Imm3	CD14-CD19-/L/CD3-/CD3- clean up/CD3-DR-/CD56intCD16hi/CD38+/Ki67-NKp46-	2.6614224137931033	NK	D7 Imm3	S057	Protected	D063	IMRAS-057-078	NK	NK: CD16hiCD38+Ki67-NKp46-
35: Protected-IMRAS-057 D7 Imm3	CD14-CD19-/L/CD3-/CD3- clean up/CD3-DR-/CD56intCD16hi/FCeRI+	5.702370689655172	NK	D7 Imm3	S057	Protected	D063	IMRAS-057-078	NK	NK: CD16hiFCeRI+
35: Protected-IMRAS-057 D7 Imm3	CD14-CD19-/L/CD3-/CD3- clean up/CD3-DR-/CD56intCD16hi/FCeRI+/CD57–, NKG2A–	3.32510775862069	NK	D7 Imm3	S057	Protected	D063	IMRAS-057-078	NK	NK: CD16hiFCeRI+CD57–NKG2A–
35: Protected-IMRAS-057 D7 Imm3	CD14-CD19-/L/CD3-/CD3- clean up/CD3-DR-/CD56intCD16hi/FCeRI+/CD57–, NKG2A–/Ki67–, CD8–	2.144073275862069	NK	D7 Imm3	S057	Protected	D063	IMRAS-057-078	NK	NK: CD16hiFCeRI+CD57–NKG2A–Ki67–CD8–
35: Protected-IMRAS-057 D7 Imm3	CD14-CD19-/L/CD3-/CD3- clean up/CD3-DR-/CD56intCD16hi/FCeRI+/CD57–, NKG2A–/Ki67–, CD8+	0.8803879310344828	NK	D7 Imm3	S057	Protected	D063	IMRAS-057-078	NK	NK: CD16hiFCeRI+CD57–NKG2A–Ki67–CD8+
35: Protected-IMRAS-057 D7 Imm3	CD14-CD19-/L/CD3-/CD3- clean up/CD3-DR-/CD56intCD16hi/FCeRI+/CD57–, NKG2A–/Ki67+, CD8–	0.2014008620689655	NK	D7 Imm3	S057	Protected	D063	IMRAS-057-078	NK	NK: CD16hiFCeRI+CD57–NKG2A–Ki67+CD8–
35: Protected-IMRAS-057 D7 Imm3	CD14-CD19-/L/CD3-/CD3- clean up/CD3-DR-/CD56intCD16hi/FCeRI+/CD57–, NKG2A–/Ki67+, CD8+	0.09924568965517241	NK	D7 Imm3	S057	Protected	D063	IMRAS-057-078	NK	NK: CD16hiFCeRI+CD57–NKG2A–Ki67+CD8+
35: Protected-IMRAS-057 D7 Imm3	CD14-CD19-/L/CD3-/CD3- clean up/CD3-DR-/CD56intCD16hi/FCeRI+/CD57–, NKG2A+	2.0892241379310343	NK	D7 Imm3	S057	Protected	D063	IMRAS-057-078	NK	NK: CD16hiFCeRI+CD57–NKG2A+
35: Protected-IMRAS-057 D7 Imm3	CD14-CD19-/L/CD3-/CD3- clean up/CD3-DR-/CD56intCD16hi/FCeRI+/CD57–, NKG2A+/CD27–, CD8–	1.4509698275862069	NK	D7 Imm3	S057	Protected	D063	IMRAS-057-078	NK	NK: CD16hiFCeRI+CD57–NKG2A+CD27–CD8–
35: Protected-IMRAS-057 D7 Imm3	CD14-CD19-/L/CD3-/CD3- clean up/CD3-DR-/CD56intCD16hi/FCeRI+/CD57–, NKG2A+/CD27–, CD8+	0.5210129310344828	NK	D7 Imm3	S057	Protected	D063	IMRAS-057-078	NK	NK: CD16hiFCeRI+CD57–NKG2A+CD27–CD8+
35: Protected-IMRAS-057 D7 Imm3	CD14-CD19-/L/CD3-/CD3- clean up/CD3-DR-/CD56intCD16hi/FCeRI+/CD57–, NKG2A+/CD27+, CD8–	0.09019396551724138	NK	D7 Imm3	S057	Protected	D063	IMRAS-057-078	NK	NK: CD16hiFCeRI+CD57–NKG2A+CD27+CD8–
35: Protected-IMRAS-057 D7 Imm3	CD14-CD19-/L/CD3-/CD3- clean up/CD3-DR-/CD56intCD16hi/FCeRI+/CD57–, NKG2A+/CD27+, CD8+	0.027047413793103447	NK	D7 Imm3	S057	Protected	D063	IMRAS-057-078	NK	NK: CD16hiFCeRI+CD57–NKG2A+CD27+CD8+
35: Protected-IMRAS-057 D7 Imm3	CD14-CD19-/L/CD3-/CD3- clean up/CD3-DR-/CD56intCD16hi/FCeRI+/CD57–, NKG2A+/Ki67–, CD8–	1.3758620689655172	NK	D7 Imm3	S057	Protected	D063	IMRAS-057-078	NK	NK: CD16hiFCeRI+CD57–NKG2A+Ki67–CD8–
35: Protected-IMRAS-057 D7 Imm3	CD14-CD19-/L/CD3-/CD3- clean up/CD3-DR-/CD56intCD16hi/FCeRI+/CD57–, NKG2A+/Ki67–, CD8+	0.5196120689655173	NK	D7 Imm3	S057	Protected	D063	IMRAS-057-078	NK	NK: CD16hiFCeRI+CD57–NKG2A+Ki67–CD8+
35: Protected-IMRAS-057 D7 Imm3	CD14-CD19-/L/CD3-/CD3- clean up/CD3-DR-/CD56intCD16hi/FCeRI+/CD57–, NKG2A+/Ki67+, CD8–	0.14213362068965518	NK	D7 Imm3	S057	Protected	D063	IMRAS-057-078	NK	NK: CD16hiFCeRI+CD57–NKG2A+Ki67+CD8–
35: Protected-IMRAS-057 D7 Imm3	CD14-CD19-/L/CD3-/CD3- clean up/CD3-DR-/CD56intCD16hi/FCeRI+/CD57–, NKG2A+/Ki67+, CD8+	0.05161637931034483	NK	D7 Imm3	S057	Protected	D063	IMRAS-057-078	NK	NK: CD16hiFCeRI+CD57–NKG2A+Ki67+CD8+
35: Protected-IMRAS-057 D7 Imm3	CD14-CD19-/L/CD3-/CD3- clean up/CD3-DR-/CD56intCD16hi/FCeRI+/CD57+, NKG2A–	0.16864224137931033	NK	D7 Imm3	S057	Protected	D063	IMRAS-057-078	NK	NK: CD16hiFCeRI+CD57+NKG2A–
35: Protected-IMRAS-057 D7 Imm3	CD14-CD19-/L/CD3-/CD3- clean up/CD3-DR-/CD56intCD16hi/FCeRI+/CD57+, NKG2A+	0.11939655172413793	NK	D7 Imm3	S057	Protected	D063	IMRAS-057-078	NK	NK: CD16hiFCeRI+CD57+NKG2A+
35: Protected-IMRAS-057 D7 Imm3	CD14-CD19-/L/CD3-/CD3- clean up/CD3-DR-/CD56intCD16hi/FCeRI+/NKG2A–, CD38–	0.2711206896551724	NK	D7 Imm3	S057	Protected	D063	IMRAS-057-078	NK	NK: CD16hiFCeRI+NKG2A–CD38–
35: Protected-IMRAS-057 D7 Imm3	CD14-CD19-/L/CD3-/CD3- clean up/CD3-DR-/CD56intCD16hi/FCeRI+/NKG2A–, CD38+	3.278663793103448	NK	D7 Imm3	S057	Protected	D063	IMRAS-057-078	NK	NK: CD16hiFCeRI+NKG2A–CD38+
35: Protected-IMRAS-057 D7 Imm3	CD14-CD19-/L/CD3-/CD3- clean up/CD3-DR-/CD56intCD16hi/FCeRI+/NKG2A+, CD38–	0.10786637931034483	NK	D7 Imm3	S057	Protected	D063	IMRAS-057-078	NK	NK: CD16hiFCeRI+NKG2A+CD38–
35: Protected-IMRAS-057 D7 Imm3	CD14-CD19-/L/CD3-/CD3- clean up/CD3-DR-/CD56intCD16hi/FCeRI+/NKG2A+, CD38+	2.044719827586207	NK	D7 Imm3	S057	Protected	D063	IMRAS-057-078	NK	NK: CD16hiFCeRI+NKG2A+CD38+
35: Protected-IMRAS-057 D7 Imm3	CD14-CD19-/L/CD3-/CD3- clean up/CD3-DR-/CD56intCD16hi/FCeRI-NKG2C+	0.1970905172413793	NK	D7 Imm3	S057	Protected	D063	IMRAS-057-078	NK	NK: CD16hiFCeRI-NKG2C+
35: Protected-IMRAS-057 D7 Imm3	CD14-CD19-/L/CD3-/CD3- clean up/CD3-DR-/CD56intCD16hi/FCeRI-NKG2C+/NKG2A+	0.046336206896551727	NK	D7 Imm3	S057	Protected	D063	IMRAS-057-078	NK	NK: CD16hiFCeRI-NKG2C+NKG2A+
35: Protected-IMRAS-057 D7 Imm3	CD14-CD19-/L/CD3-/CD3- clean up/CD3-DR-/CD56intCD16hi/FCeRI-NKG2C+/NKG2A-	0.14946120689655173	NK	D7 Imm3	S057	Protected	D063	IMRAS-057-078	NK	NK: CD16hiFCeRI-NKG2C+NKG2A-
35: Protected-IMRAS-057 D7 Imm3	CD14-CD19-/L/CD3-/CD3- clean up/CD3-DR-/CD56intCD16hi/FCeRI-NKG2C+/NKG2A-/CD8+	0.021551724137931036	NK	D7 Imm3	S057	Protected	D063	IMRAS-057-078	NK	NK: CD16hiFCeRI-NKG2C+NKG2A-CD8+
35: Protected-IMRAS-057 D7 Imm3	CD14-CD19-/L/CD3-/CD3- clean up/CD3-DR-/CD56intCD16hi/FCeRI-NKG2C+/NKG2A-/CD38 +	0.055280172413793106	NK	D7 Imm3	S057	Protected	D063	IMRAS-057-078	NK	NK: CD16hiFCeRI-NKG2C+NKG2A-CD38+
35: Protected-IMRAS-057 D7 Imm3	CD14-CD19-/L/CD3-/CD3- clean up/CD3-DR-/CD56intCD16hi/FCeRI-NKG2C+/NKG2A-/CD161+	0.029849137931034483	NK	D7 Imm3	S057	Protected	D063	IMRAS-057-078	NK	NK: CD16hiFCeRI-NKG2C+NKG2A-CD161+
35: Protected-IMRAS-057 D7 Imm3	CD14-CD19-/L/CD3-/CD3- clean up/CD3-DR-/CD56intCD16hi/FCeRI-NKG2C+/NKG2A-/NKp30+	0.020150862068965516	NK	D7 Imm3	S057	Protected	D063	IMRAS-057-078	NK	NK: CD16hiFCeRI-NKG2C+NKG2A-NKp30+
36: Protected-IMRAS-078 D3 Imm3	CD14-CD19-/L/CD3 T/CD161+, TCR va72+	2.0861320754716983	NK	D3 Imm3	S078	Protected	D059	IMRAS-057-078	MAIT	MAIT: Total
36: Protected-IMRAS-078 D3 Imm3	CD14-CD19-/L/CD3 T/CD161+, TCR va72+/CD4–, CD8–	0.7097169811320755	NK	D3 Imm3	S078	Protected	D059	IMRAS-057-078	MAIT	MAIT: CD4–CD8–
36: Protected-IMRAS-078 D3 Imm3	CD14-CD19-/L/CD3 T/CD161+, TCR va72+/CD4–, CD8+	1.1444339622641508	NK	D3 Imm3	S078	Protected	D059	IMRAS-057-078	MAIT	MAIT: CD4–CD8+
36: Protected-IMRAS-078 D3 Imm3	CD14-CD19-/L/CD3 T/CD161+, TCR va72+/CD4+, CD8–	0.12773584905660376	NK	D3 Imm3	S078	Protected	D059	IMRAS-057-078	MAIT	MAIT: CD4+CD8–
36: Protected-IMRAS-078 D3 Imm3	CD14-CD19-/L/CD3 T/CD161+, TCR va72+/CD4+, CD8+	0.10424528301886793	NK	D3 Imm3	S078	Protected	D059	IMRAS-057-078	MAIT	MAIT: CD4+CD8+
36: Protected-IMRAS-078 D3 Imm3	CD14-CD19-/L/CD3 T/GDT	0.644433962264151	NK	D3 Imm3	S078	Protected	D059	IMRAS-057-078	γδT	γδT: Total
36: Protected-IMRAS-078 D3 Imm3	CD14-CD19-/L/CD3 T/GDT/CD161–, TCR va72–	0.4010377358490566	NK	D3 Imm3	S078	Protected	D059	IMRAS-057-078	γδT	γδT: CD161–TCRva72–
36: Protected-IMRAS-078 D3 Imm3	CD14-CD19-/L/CD3 T/GDT/CD161–, TCR va72+	0.0017924528301886792	NK	D3 Imm3	S078	Protected	D059	IMRAS-057-078	γδT	γδT: CD161–TCRva72+
36: Protected-IMRAS-078 D3 Imm3	CD14-CD19-/L/CD3 T/GDT/CD161+, TCR va72–	0.23745283018867924	NK	D3 Imm3	S078	Protected	D059	IMRAS-057-078	γδT	γδT: CD161+TCRva72–
36: Protected-IMRAS-078 D3 Imm3	CD14-CD19-/L/CD3 T/GDT/CD161+, TCR va72+	0.004150943396226415	NK	D3 Imm3	S078	Protected	D059	IMRAS-057-078	γδT	γδT: CD161+TCRva72+
36: Protected-IMRAS-078 D3 Imm3	CD14-CD19-/L/CD3 T/GDT/cKIT Pe cy55–, CD27 BUV373–	0.06235849056603773	NK	D3 Imm3	S078	Protected	D059	IMRAS-057-078	γδT	γδT: cKITPecy55–CD27BUV373–
36: Protected-IMRAS-078 D3 Imm3	CD14-CD19-/L/CD3 T/GDT/cKIT Pe cy55–, CD27 BUV373–/VD2+	0.055566037735849054	NK	D3 Imm3	S078	Protected	D059	IMRAS-057-078	γδT	γδT: cKITPecy55–CD27BUV373–VD2+
36: Protected-IMRAS-078 D3 Imm3	CD14-CD19-/L/CD3 T/GDT/cKIT Pe cy55–, CD27 BUV373–/VD2-	0.006792452830188679	NK	D3 Imm3	S078	Protected	D059	IMRAS-057-078	γδT	γδT: cKITPecy55–CD27BUV373–VD2-
36: Protected-IMRAS-078 D3 Imm3	CD14-CD19-/L/CD3 T/GDT/cKIT Pe cy55–, CD27 BUV373+	0.5508490566037736	NK	D3 Imm3	S078	Protected	D059	IMRAS-057-078	γδT	γδT: cKITPecy55–CD27BUV373+
36: Protected-IMRAS-078 D3 Imm3	CD14-CD19-/L/CD3 T/GDT/cKIT Pe cy55–, CD27 BUV373+/VD2+	0.23924528301886794	NK	D3 Imm3	S078	Protected	D059	IMRAS-057-078	γδT	γδT: cKITPecy55–CD27BUV373+VD2+
36: Protected-IMRAS-078 D3 Imm3	CD14-CD19-/L/CD3 T/GDT/cKIT Pe cy55–, CD27 BUV373+/VD2-	0.31160377358490565	NK	D3 Imm3	S078	Protected	D059	IMRAS-057-078	γδT	γδT: cKITPecy55–CD27BUV373+VD2-
36: Protected-IMRAS-078 D3 Imm3	CD14-CD19-/L/CD3 T/GDT/cKIT Pe cy55+, CD27 BUV373–	0.0023584905660377358	NK	D3 Imm3	S078	Protected	D059	IMRAS-057-078	γδT	γδT: cKITPecy55+CD27BUV373–
36: Protected-IMRAS-078 D3 Imm3	CD14-CD19-/L/CD3 T/GDT/cKIT Pe cy55+, CD27 BUV373–/VD2+	0.0016037735849056603	NK	D3 Imm3	S078	Protected	D059	IMRAS-057-078	γδT	γδT: cKITPecy55+CD27BUV373–VD2+
36: Protected-IMRAS-078 D3 Imm3	CD14-CD19-/L/CD3 T/GDT/cKIT Pe cy55+, CD27 BUV373–/VD2-	7.547169811320754e-4	NK	D3 Imm3	S078	Protected	D059	IMRAS-057-078	γδT	γδT: cKITPecy55+CD27BUV373–VD2-
36: Protected-IMRAS-078 D3 Imm3	CD14-CD19-/L/CD3 T/GDT/cKIT Pe cy55+, CD27 BUV373+	0.028867924528301888	NK	D3 Imm3	S078	Protected	D059	IMRAS-057-078	γδT	γδT: cKITPecy55+CD27BUV373+
36: Protected-IMRAS-078 D3 Imm3	CD14-CD19-/L/CD3 T/GDT/cKIT Pe cy55+, CD27 BUV373+/VD2+	0.02009433962264151	NK	D3 Imm3	S078	Protected	D059	IMRAS-057-078	γδT	γδT: cKITPecy55+CD27BUV373+VD2+
36: Protected-IMRAS-078 D3 Imm3	CD14-CD19-/L/CD3 T/GDT/cKIT Pe cy55+, CD27 BUV373+/VD2-	0.008773584905660377	NK	D3 Imm3	S078	Protected	D059	IMRAS-057-078	γδT	γδT: cKITPecy55+CD27BUV373+VD2-
36: Protected-IMRAS-078 D3 Imm3	CD14-CD19-/L/CD3 T/GDT/cKit+	0.01981132075471698	NK	D3 Imm3	S078	Protected	D059	IMRAS-057-078	γδT	γδT: cKit+
36: Protected-IMRAS-078 D3 Imm3	CD14-CD19-/L/CD3 T/GDT/Ki67+gd	0.0219811320754717	NK	D3 Imm3	S078	Protected	D059	IMRAS-057-078	γδT	γδT: Ki67+gd
36: Protected-IMRAS-078 D3 Imm3	CD14-CD19-/L/CD3 T/GDT/Ki67+Vd2	0.007264150943396226	NK	D3 Imm3	S078	Protected	D059	IMRAS-057-078	γδT	γδT: Ki67+Vd2
36: Protected-IMRAS-078 D3 Imm3	CD14-CD19-/L/CD3 T/GDT/VD2–, CD127–	0.03018867924528302	NK	D3 Imm3	S078	Protected	D059	IMRAS-057-078	γδT	γδT: VD2–CD127–
36: Protected-IMRAS-078 D3 Imm3	CD14-CD19-/L/CD3 T/GDT/VD2–, CD127+	0.2981132075471698	NK	D3 Imm3	S078	Protected	D059	IMRAS-057-078	γδT	γδT: VD2–CD127+
36: Protected-IMRAS-078 D3 Imm3	CD14-CD19-/L/CD3 T/GDT/VD2–, NKG2A–	0.3223584905660377	NK	D3 Imm3	S078	Protected	D059	IMRAS-057-078	γδT	γδT: VD2–NKG2A–
36: Protected-IMRAS-078 D3 Imm3	CD14-CD19-/L/CD3 T/GDT/VD2–, NKG2A+	0.0065094339622641505	NK	D3 Imm3	S078	Protected	D059	IMRAS-057-078	γδT	γδT: VD2–NKG2A+
36: Protected-IMRAS-078 D3 Imm3	CD14-CD19-/L/CD3 T/GDT/VD2–, CD161–	0.31075471698113205	NK	D3 Imm3	S078	Protected	D059	IMRAS-057-078	γδT	γδT: VD2–CD161–
36: Protected-IMRAS-078 D3 Imm3	CD14-CD19-/L/CD3 T/GDT/VD2–, CD161–/NKG2A+	0.0042452830188679245	NK	D3 Imm3	S078	Protected	D059	IMRAS-057-078	γδT	γδT: VD2–CD161–NKG2A+
36: Protected-IMRAS-078 D3 Imm3	CD14-CD19-/L/CD3 T/GDT/VD2–, CD161–/NKG2A-	0.30650943396226416	NK	D3 Imm3	S078	Protected	D059	IMRAS-057-078	γδT	γδT: VD2–CD161–NKG2A-
36: Protected-IMRAS-078 D3 Imm3	CD14-CD19-/L/CD3 T/GDT/VD2–, CD161+	0.018962264150943396	NK	D3 Imm3	S078	Protected	D059	IMRAS-057-078	γδT	γδT: VD2–CD161+
36: Protected-IMRAS-078 D3 Imm3	CD14-CD19-/L/CD3 T/GDT/VD2–, CD161+/NKG2A+	0.002169811320754717	NK	D3 Imm3	S078	Protected	D059	IMRAS-057-078	γδT	γδT: VD2–CD161+NKG2A+
36: Protected-IMRAS-078 D3 Imm3	CD14-CD19-/L/CD3 T/GDT/VD2–, CD161+/NKG2A-	0.016792452830188678	NK	D3 Imm3	S078	Protected	D059	IMRAS-057-078	γδT	γδT: VD2–CD161+NKG2A-
36: Protected-IMRAS-078 D3 Imm3	CD14-CD19-/L/CD3 T/GDT/VD2–, CD27–	0.00820754716981132	NK	D3 Imm3	S078	Protected	D059	IMRAS-057-078	γδT	γδT: VD2–CD27–
36: Protected-IMRAS-078 D3 Imm3	CD14-CD19-/L/CD3 T/GDT/VD2–, CD27+	0.32	NK	D3 Imm3	S078	Protected	D059	IMRAS-057-078	γδT	γδT: VD2–CD27+
36: Protected-IMRAS-078 D3 Imm3	CD14-CD19-/L/CD3 T/GDT/VD2–, CD27+/NKG2A–, cKIT–	0.29839622641509433	NK	D3 Imm3	S078	Protected	D059	IMRAS-057-078	γδT	γδT: VD2–CD27+NKG2A–cKIT–
36: Protected-IMRAS-078 D3 Imm3	CD14-CD19-/L/CD3 T/GDT/VD2–, CD27+/NKG2A–, cKIT+	0.017547169811320755	NK	D3 Imm3	S078	Protected	D059	IMRAS-057-078	γδT	γδT: VD2–CD27+NKG2A–cKIT+
36: Protected-IMRAS-078 D3 Imm3	CD14-CD19-/L/CD3 T/GDT/VD2–, CD27+/NKG2A+, cKIT–	0.0035849056603773585	NK	D3 Imm3	S078	Protected	D059	IMRAS-057-078	γδT	γδT: VD2–CD27+NKG2A+cKIT–
36: Protected-IMRAS-078 D3 Imm3	CD14-CD19-/L/CD3 T/GDT/VD2–, CD4–	0.29283018867924526	NK	D3 Imm3	S078	Protected	D059	IMRAS-057-078	γδT	γδT: VD2–CD4–
36: Protected-IMRAS-078 D3 Imm3	CD14-CD19-/L/CD3 T/GDT/VD2–, CD4+	0.036037735849056604	NK	D3 Imm3	S078	Protected	D059	IMRAS-057-078	γδT	γδT: VD2–CD4+
36: Protected-IMRAS-078 D3 Imm3	CD14-CD19-/L/CD3 T/GDT/VD2–, CD8–	0.29839622641509433	NK	D3 Imm3	S078	Protected	D059	IMRAS-057-078	γδT	γδT: VD2–CD8–
36: Protected-IMRAS-078 D3 Imm3	CD14-CD19-/L/CD3 T/GDT/VD2–, CD8+	0.029150943396226415	NK	D3 Imm3	S078	Protected	D059	IMRAS-057-078	γδT	γδT: VD2–CD8+
36: Protected-IMRAS-078 D3 Imm3	CD14-CD19-/L/CD3 T/GDT/VD2+, CD4–	0.29745283018867924	NK	D3 Imm3	S078	Protected	D059	IMRAS-057-078	γδT	γδT: VD2+CD4–
36: Protected-IMRAS-078 D3 Imm3	CD14-CD19-/L/CD3 T/GDT/VD2+, CD4–	0.29745283018867924	NK	D3 Imm3	S078	Protected	D059	IMRAS-057-078	Vδ2 γδT	Vδ2 γδT: CD4–
36: Protected-IMRAS-078 D3 Imm3	CD14-CD19-/L/CD3 T/GDT/VD2+, CD4+	0.018113207547169812	NK	D3 Imm3	S078	Protected	D059	IMRAS-057-078	γδT	γδT: VD2+CD4+
36: Protected-IMRAS-078 D3 Imm3	CD14-CD19-/L/CD3 T/GDT/VD2+, CD4+	0.018113207547169812	NK	D3 Imm3	S078	Protected	D059	IMRAS-057-078	Vδ2 γδT	Vδ2 γδT: CD4+
36: Protected-IMRAS-078 D3 Imm3	CD14-CD19-/L/CD3 T/GDT/VD2+, CD8–	0.28915094339622643	NK	D3 Imm3	S078	Protected	D059	IMRAS-057-078	γδT	γδT: VD2+CD8–
36: Protected-IMRAS-078 D3 Imm3	CD14-CD19-/L/CD3 T/GDT/VD2+, CD8–	0.28915094339622643	NK	D3 Imm3	S078	Protected	D059	IMRAS-057-078	Vδ2 γδT	Vδ2 γδT: CD8–
36: Protected-IMRAS-078 D3 Imm3	CD14-CD19-/L/CD3 T/GDT/VD2+, CD8+	0.027735849056603774	NK	D3 Imm3	S078	Protected	D059	IMRAS-057-078	γδT	γδT: VD2+CD8+
36: Protected-IMRAS-078 D3 Imm3	CD14-CD19-/L/CD3 T/GDT/VD2+, CD8+	0.027735849056603774	NK	D3 Imm3	S078	Protected	D059	IMRAS-057-078	Vδ2 γδT	Vδ2 γδT: CD8+
36: Protected-IMRAS-078 D3 Imm3	CD14-CD19-/L/CD3 T/GDT/VD2+, CD27–	0.06518867924528302	NK	D3 Imm3	S078	Protected	D059	IMRAS-057-078	γδT	γδT: VD2+CD27–
36: Protected-IMRAS-078 D3 Imm3	CD14-CD19-/L/CD3 T/GDT/VD2+, CD27–	0.06518867924528302	NK	D3 Imm3	S078	Protected	D059	IMRAS-057-078	Vδ2 γδT	Vδ2 γδT: CD27–
36: Protected-IMRAS-078 D3 Imm3	CD14-CD19-/L/CD3 T/GDT/VD2+, CD27+	0.2510377358490566	NK	D3 Imm3	S078	Protected	D059	IMRAS-057-078	γδT	γδT: VD2+CD27+
36: Protected-IMRAS-078 D3 Imm3	CD14-CD19-/L/CD3 T/GDT/VD2+, CD27+	0.2510377358490566	NK	D3 Imm3	S078	Protected	D059	IMRAS-057-078	Vδ2 γδT	Vδ2 γδT: CD27+
36: Protected-IMRAS-078 D3 Imm3	CD14-CD19-/L/CD3 T/GDT/VD2+, CD27+/NKG2A+	0.129811320754717	NK	D3 Imm3	S078	Protected	D059	IMRAS-057-078	γδT	γδT: VD2+CD27+NKG2A+
36: Protected-IMRAS-078 D3 Imm3	CD14-CD19-/L/CD3 T/GDT/VD2+, CD27+/NKG2A+	0.129811320754717	NK	D3 Imm3	S078	Protected	D059	IMRAS-057-078	Vδ2 γδT	Vδ2 γδT: CD27+NKG2A+
36: Protected-IMRAS-078 D3 Imm3	CD14-CD19-/L/CD3 T/GDT/VD2+, CD27+/NKG2A-	0.12122641509433962	NK	D3 Imm3	S078	Protected	D059	IMRAS-057-078	γδT	γδT: VD2+CD27+NKG2A-
36: Protected-IMRAS-078 D3 Imm3	CD14-CD19-/L/CD3 T/GDT/VD2+, CD27+/NKG2A-	0.12122641509433962	NK	D3 Imm3	S078	Protected	D059	IMRAS-057-078	Vδ2 γδT	Vδ2 γδT: CD27+NKG2A-
36: Protected-IMRAS-078 D3 Imm3	CD14-CD19-/L/CD3 T/GDT/VD2+, CD161–	0.08971698113207548	NK	D3 Imm3	S078	Protected	D059	IMRAS-057-078	γδT	γδT: VD2+CD161–
36: Protected-IMRAS-078 D3 Imm3	CD14-CD19-/L/CD3 T/GDT/VD2+, CD161–	0.08971698113207548	NK	D3 Imm3	S078	Protected	D059	IMRAS-057-078	Vδ2 γδT	Vδ2 γδT: CD161–
36: Protected-IMRAS-078 D3 Imm3	CD14-CD19-/L/CD3 T/GDT/VD2+, CD161–/NKG2A+	0.054905660377358494	NK	D3 Imm3	S078	Protected	D059	IMRAS-057-078	γδT	γδT: VD2+CD161–NKG2A+
36: Protected-IMRAS-078 D3 Imm3	CD14-CD19-/L/CD3 T/GDT/VD2+, CD161–/NKG2A+	0.054905660377358494	NK	D3 Imm3	S078	Protected	D059	IMRAS-057-078	Vδ2 γδT	Vδ2 γδT: CD161–NKG2A+
36: Protected-IMRAS-078 D3 Imm3	CD14-CD19-/L/CD3 T/GDT/VD2+, CD161–/NKG2A-	0.03481132075471698	NK	D3 Imm3	S078	Protected	D059	IMRAS-057-078	γδT	γδT: VD2+CD161–NKG2A-
36: Protected-IMRAS-078 D3 Imm3	CD14-CD19-/L/CD3 T/GDT/VD2+, CD161–/NKG2A-	0.03481132075471698	NK	D3 Imm3	S078	Protected	D059	IMRAS-057-078	Vδ2 γδT	Vδ2 γδT: CD161–NKG2A-
36: Protected-IMRAS-078 D3 Imm3	CD14-CD19-/L/CD3 T/GDT/VD2+, CD161+	0.225	NK	D3 Imm3	S078	Protected	D059	IMRAS-057-078	γδT	γδT: VD2+CD161+
36: Protected-IMRAS-078 D3 Imm3	CD14-CD19-/L/CD3 T/GDT/VD2+, CD161+	0.225	NK	D3 Imm3	S078	Protected	D059	IMRAS-057-078	Vδ2 γδT	Vδ2 γδT: CD161+
36: Protected-IMRAS-078 D3 Imm3	CD14-CD19-/L/CD3 T/GDT/VD2+, CD161+/NKG2A+	0.12	NK	D3 Imm3	S078	Protected	D059	IMRAS-057-078	γδT	γδT: VD2+CD161+NKG2A+
36: Protected-IMRAS-078 D3 Imm3	CD14-CD19-/L/CD3 T/GDT/VD2+, CD161+/NKG2A+	0.12	NK	D3 Imm3	S078	Protected	D059	IMRAS-057-078	Vδ2 γδT	Vδ2 γδT: CD161+NKG2A+
36: Protected-IMRAS-078 D3 Imm3	CD14-CD19-/L/CD3 T/GDT/VD2+, CD161+/NKG2A-	0.105	NK	D3 Imm3	S078	Protected	D059	IMRAS-057-078	γδT	γδT: VD2+CD161+NKG2A-
36: Protected-IMRAS-078 D3 Imm3	CD14-CD19-/L/CD3 T/GDT/VD2+, CD161+/NKG2A-	0.105	NK	D3 Imm3	S078	Protected	D059	IMRAS-057-078	Vδ2 γδT	Vδ2 γδT: CD161+NKG2A-
36: Protected-IMRAS-078 D3 Imm3	CD14-CD19-/L/CD3 T/GDT/VD2+, NKG2A–	0.1371698113207547	NK	D3 Imm3	S078	Protected	D059	IMRAS-057-078	γδT	γδT: VD2+NKG2A–
36: Protected-IMRAS-078 D3 Imm3	CD14-CD19-/L/CD3 T/GDT/VD2+, NKG2A–	0.1371698113207547	NK	D3 Imm3	S078	Protected	D059	IMRAS-057-078	Vδ2 γδT	Vδ2 γδT: NKG2A–
36: Protected-IMRAS-078 D3 Imm3	CD14-CD19-/L/CD3 T/GDT/VD2+, NKG2A+	0.17839622641509434	NK	D3 Imm3	S078	Protected	D059	IMRAS-057-078	γδT	γδT: VD2+NKG2A+
36: Protected-IMRAS-078 D3 Imm3	CD14-CD19-/L/CD3 T/GDT/VD2+, NKG2A+	0.17839622641509434	NK	D3 Imm3	S078	Protected	D059	IMRAS-057-078	Vδ2 γδT	Vδ2 γδT: NKG2A+
36: Protected-IMRAS-078 D3 Imm3	CD14-CD19-/L/CD3 T/GDT/VD2+, CD127–	0.10264150943396226	NK	D3 Imm3	S078	Protected	D059	IMRAS-057-078	γδT	γδT: VD2+CD127–
36: Protected-IMRAS-078 D3 Imm3	CD14-CD19-/L/CD3 T/GDT/VD2+, CD127–	0.10264150943396226	NK	D3 Imm3	S078	Protected	D059	IMRAS-057-078	Vδ2 γδT	Vδ2 γδT: CD127–
36: Protected-IMRAS-078 D3 Imm3	CD14-CD19-/L/CD3 T/GDT/VD2+, CD127+	0.21349056603773586	NK	D3 Imm3	S078	Protected	D059	IMRAS-057-078	γδT	γδT: VD2+CD127+
36: Protected-IMRAS-078 D3 Imm3	CD14-CD19-/L/CD3 T/GDT/VD2+, CD127+	0.21349056603773586	NK	D3 Imm3	S078	Protected	D059	IMRAS-057-078	Vδ2 γδT	Vδ2 γδT: CD127+
36: Protected-IMRAS-078 D3 Imm3	CD14-CD19-/L/CD3 T/Vd2 GDT	0.3189622641509434	NK	D3 Imm3	S078	Protected	D059	IMRAS-057-078	γδT	γδT: Total
36: Protected-IMRAS-078 D3 Imm3	CD14-CD19-/L/CD3 T/Vd2 GDT	0.3189622641509434	NK	D3 Imm3	S078	Protected	D059	IMRAS-057-078	Vδ2 γδT	Vδ2 γδT: Total
36: Protected-IMRAS-078 D3 Imm3	CD14-CD19-/L/CD3+CD56+	0.3261320754716981	NK	D3 Imm3	S078	Protected	D059	IMRAS-057-078	NKT	NKT: Total
36: Protected-IMRAS-078 D3 Imm3	CD14-CD19-/L/CD3+CD56+/CD4–, CD16–	0.11584905660377358	NK	D3 Imm3	S078	Protected	D059	IMRAS-057-078	NKT	NKT: CD4–CD16–
36: Protected-IMRAS-078 D3 Imm3	CD14-CD19-/L/CD3+CD56+/CD4–, CD16–/CD38 +	0.02339622641509434	NK	D3 Imm3	S078	Protected	D059	IMRAS-057-078	NKT	NKT: CD4–CD16–CD38+
36: Protected-IMRAS-078 D3 Imm3	CD14-CD19-/L/CD3+CD56+/CD4–, CD16–/cKit+	0.017264150943396228	NK	D3 Imm3	S078	Protected	D059	IMRAS-057-078	NKT	NKT: CD4–CD16–cKit+
36: Protected-IMRAS-078 D3 Imm3	CD14-CD19-/L/CD3+CD56+/CD4–, CD16+	0.04858490566037736	NK	D3 Imm3	S078	Protected	D059	IMRAS-057-078	NKT	NKT: CD4–CD16+
36: Protected-IMRAS-078 D3 Imm3	CD14-CD19-/L/CD3+CD56+/CD4–, CD16+/CD38 +	0.04330188679245283	NK	D3 Imm3	S078	Protected	D059	IMRAS-057-078	NKT	NKT: CD4–CD16+CD38+
36: Protected-IMRAS-078 D3 Imm3	CD14-CD19-/L/CD3+CD56+/CD4–, CD16+/cKit+	0.006132075471698114	NK	D3 Imm3	S078	Protected	D059	IMRAS-057-078	NKT	NKT: CD4–CD16+cKit+
36: Protected-IMRAS-078 D3 Imm3	CD14-CD19-/L/CD3+CD56+/CD4+, CD16–	0.06943396226415094	NK	D3 Imm3	S078	Protected	D059	IMRAS-057-078	NKT	NKT: CD4+CD16–
36: Protected-IMRAS-078 D3 Imm3	CD14-CD19-/L/CD3+CD56+/CD4+, CD16–/CD38 +	0.04745283018867925	NK	D3 Imm3	S078	Protected	D059	IMRAS-057-078	NKT	NKT: CD4+CD16–CD38+
36: Protected-IMRAS-078 D3 Imm3	CD14-CD19-/L/CD3+CD56+/CD4+, CD16–/cKit+	0.01330188679245283	NK	D3 Imm3	S078	Protected	D059	IMRAS-057-078	NKT	NKT: CD4+CD16–cKit+
36: Protected-IMRAS-078 D3 Imm3	CD14-CD19-/L/CD3+CD56+/CD4+, CD16+	0.09226415094339623	NK	D3 Imm3	S078	Protected	D059	IMRAS-057-078	NKT	NKT: CD4+CD16+
36: Protected-IMRAS-078 D3 Imm3	CD14-CD19-/L/CD3+CD56+/CD4+, CD16+/CD38 +	0.08783018867924529	NK	D3 Imm3	S078	Protected	D059	IMRAS-057-078	NKT	NKT: CD4+CD16+CD38+
36: Protected-IMRAS-078 D3 Imm3	CD14-CD19-/L/CD3+CD56+/CD4+, CD16+/cKit+	0.007075471698113208	NK	D3 Imm3	S078	Protected	D059	IMRAS-057-078	NKT	NKT: CD4+CD16+cKit+
36: Protected-IMRAS-078 D3 Imm3	CD14-CD19-/L/CD3+CD56+/CD8–, CD16–	0.08028301886792452	NK	D3 Imm3	S078	Protected	D059	IMRAS-057-078	NKT	NKT: CD8–CD16–
36: Protected-IMRAS-078 D3 Imm3	CD14-CD19-/L/CD3+CD56+/CD8–, CD16–/CD38 +	0.036037735849056604	NK	D3 Imm3	S078	Protected	D059	IMRAS-057-078	NKT	NKT: CD8–CD16–CD38+
36: Protected-IMRAS-078 D3 Imm3	CD14-CD19-/L/CD3+CD56+/CD8–, CD16–/cKit+	0.01660377358490566	NK	D3 Imm3	S078	Protected	D059	IMRAS-057-078	NKT	NKT: CD8–CD16–cKit+
36: Protected-IMRAS-078 D3 Imm3	CD14-CD19-/L/CD3+CD56+/CD8–, CD16+	0.09716981132075472	NK	D3 Imm3	S078	Protected	D059	IMRAS-057-078	NKT	NKT: CD8–CD16+
36: Protected-IMRAS-078 D3 Imm3	CD14-CD19-/L/CD3+CD56+/CD8–, CD16+/CD38 +	0.09084905660377358	NK	D3 Imm3	S078	Protected	D059	IMRAS-057-078	NKT	NKT: CD8–CD16+CD38+
36: Protected-IMRAS-078 D3 Imm3	CD14-CD19-/L/CD3+CD56+/CD8–, CD16+/cKit+	0.009716981132075472	NK	D3 Imm3	S078	Protected	D059	IMRAS-057-078	NKT	NKT: CD8–CD16+cKit+
36: Protected-IMRAS-078 D3 Imm3	CD14-CD19-/L/CD3+CD56+/CD8+, CD16–	0.09339622641509433	NK	D3 Imm3	S078	Protected	D059	IMRAS-057-078	NKT	NKT: CD8+CD16–
36: Protected-IMRAS-078 D3 Imm3	CD14-CD19-/L/CD3+CD56+/CD8+, CD16–/CD38 +	0.025094339622641508	NK	D3 Imm3	S078	Protected	D059	IMRAS-057-078	NKT	NKT: CD8+CD16–CD38+
36: Protected-IMRAS-078 D3 Imm3	CD14-CD19-/L/CD3+CD56+/CD8+, CD16–/cKit+	0.012264150943396227	NK	D3 Imm3	S078	Protected	D059	IMRAS-057-078	NKT	NKT: CD8+CD16–cKit+
36: Protected-IMRAS-078 D3 Imm3	CD14-CD19-/L/CD3+CD56+/CD8+, CD16+	0.05528301886792453	NK	D3 Imm3	S078	Protected	D059	IMRAS-057-078	NKT	NKT: CD8+CD16+
36: Protected-IMRAS-078 D3 Imm3	CD14-CD19-/L/CD3+CD56+/CD8+, CD16+/CD38 +	0.05	NK	D3 Imm3	S078	Protected	D059	IMRAS-057-078	NKT	NKT: CD8+CD16+CD38+
36: Protected-IMRAS-078 D3 Imm3	CD14-CD19-/L/CD3+CD56+/CD8+, CD16+/cKit+	0.005188679245283019	NK	D3 Imm3	S078	Protected	D059	IMRAS-057-078	NKT	NKT: CD8+CD16+cKit+
36: Protected-IMRAS-078 D3 Imm3	CD14-CD19-/L/CD3+CD56+/CD16-	0.1569811320754717	NK	D3 Imm3	S078	Protected	D059	IMRAS-057-078	NKT	NKT: CD16-
36: Protected-IMRAS-078 D3 Imm3	CD14-CD19-/L/CD3+CD56+/CD16-/CD38 +	0.05084905660377358	NK	D3 Imm3	S078	Protected	D059	IMRAS-057-078	NKT	NKT: CD16-CD38+
36: Protected-IMRAS-078 D3 Imm3	CD14-CD19-/L/CD3+CD56+/CD16-/cKit+	0.026132075471698112	NK	D3 Imm3	S078	Protected	D059	IMRAS-057-078	NKT	NKT: CD16-cKit+
36: Protected-IMRAS-078 D3 Imm3	CD14-CD19-/L/CD3+CD56+/CD16hi	0.08952830188679245	NK	D3 Imm3	S078	Protected	D059	IMRAS-057-078	NKT	NKT: CD16hi
36: Protected-IMRAS-078 D3 Imm3	CD14-CD19-/L/CD3+CD56+/CD16hi/CD57+	0.001981132075471698	NK	D3 Imm3	S078	Protected	D059	IMRAS-057-078	NKT	NKT: CD16hiCD57+
36: Protected-IMRAS-078 D3 Imm3	CD14-CD19-/L/CD3+CD56+/CD16int	0.07556603773584905	NK	D3 Imm3	S078	Protected	D059	IMRAS-057-078	NKT	NKT: CD16int
36: Protected-IMRAS-078 D3 Imm3	CD14-CD19-/L/CD3+CD56+/CD16int/CD57+	0.0011320754716981133	NK	D3 Imm3	S078	Protected	D059	IMRAS-057-078	NKT	NKT: CD16intCD57+
36: Protected-IMRAS-078 D3 Imm3	CD14-CD19-/L/CD3+CD56+/CD57+	0.005660377358490566	NK	D3 Imm3	S078	Protected	D059	IMRAS-057-078	NKT	NKT: CD57+
36: Protected-IMRAS-078 D3 Imm3	CD14-CD19-/L/CD3+CD56+/CD57+/CD8–, CD27–	9.433962264150943e-5	NK	D3 Imm3	S078	Protected	D059	IMRAS-057-078	NKT	NKT: CD57+CD8–CD27–
36: Protected-IMRAS-078 D3 Imm3	CD14-CD19-/L/CD3+CD56+/CD57+/CD8–, CD27+	0.0023584905660377358	NK	D3 Imm3	S078	Protected	D059	IMRAS-057-078	NKT	NKT: CD57+CD8–CD27+
36: Protected-IMRAS-078 D3 Imm3	CD14-CD19-/L/CD3+CD56+/CD57+/CD8+, CD27–	0.0010377358490566038	NK	D3 Imm3	S078	Protected	D059	IMRAS-057-078	NKT	NKT: CD57+CD8+CD27–
36: Protected-IMRAS-078 D3 Imm3	CD14-CD19-/L/CD3+CD56+/CD57+/CD8+, CD27+	0.002169811320754717	NK	D3 Imm3	S078	Protected	D059	IMRAS-057-078	NKT	NKT: CD57+CD8+CD27+
36: Protected-IMRAS-078 D3 Imm3	CD14-CD19-/L/CD3+CD56+/CD127–, CD8–	0.02320754716981132	NK	D3 Imm3	S078	Protected	D059	IMRAS-057-078	NKT	NKT: CD127–CD8–
36: Protected-IMRAS-078 D3 Imm3	CD14-CD19-/L/CD3+CD56+/CD127–, CD8+	0.01349056603773585	NK	D3 Imm3	S078	Protected	D059	IMRAS-057-078	NKT	NKT: CD127–CD8+
36: Protected-IMRAS-078 D3 Imm3	CD14-CD19-/L/CD3+CD56+/CD127+	0.2909433962264151	NK	D3 Imm3	S078	Protected	D059	IMRAS-057-078	NKT	NKT: CD127+
36: Protected-IMRAS-078 D3 Imm3	CD14-CD19-/L/CD3+CD56+/CD127+, CD8–	0.15735849056603773	NK	D3 Imm3	S078	Protected	D059	IMRAS-057-078	NKT	NKT: CD127+CD8–
36: Protected-IMRAS-078 D3 Imm3	CD14-CD19-/L/CD3+CD56+/CD127+, CD8–/VD2+	0.006226415094339623	NK	D3 Imm3	S078	Protected	D059	IMRAS-057-078	NKT	NKT: CD127+CD8–VD2+
36: Protected-IMRAS-078 D3 Imm3	CD14-CD19-/L/CD3+CD56+/CD127+, CD8–/VD2-	0.1511320754716981	NK	D3 Imm3	S078	Protected	D059	IMRAS-057-078	NKT	NKT: CD127+CD8–VD2-
36: Protected-IMRAS-078 D3 Imm3	CD14-CD19-/L/CD3+CD56+/CD127+, CD8+	0.1320754716981132	NK	D3 Imm3	S078	Protected	D059	IMRAS-057-078	NKT	NKT: CD127+CD8+
36: Protected-IMRAS-078 D3 Imm3	CD14-CD19-/L/CD3+CD56+/CD127+, CD8+/VD2+	7.547169811320754e-4	NK	D3 Imm3	S078	Protected	D059	IMRAS-057-078	NKT	NKT: CD127+CD8+VD2+
36: Protected-IMRAS-078 D3 Imm3	CD14-CD19-/L/CD3+CD56+/CD127+, CD8+/VD2-	0.13132075471698113	NK	D3 Imm3	S078	Protected	D059	IMRAS-057-078	NKT	NKT: CD127+CD8+VD2-
36: Protected-IMRAS-078 D3 Imm3	CD14-CD19-/L/CD3+CD56+/CD161–, TCR va72–	0.11962264150943397	NK	D3 Imm3	S078	Protected	D059	IMRAS-057-078	NKT	NKT: CD161–TCRva72–
36: Protected-IMRAS-078 D3 Imm3	CD14-CD19-/L/CD3+CD56+/CD161–, TCR va72+	0.008113207547169812	NK	D3 Imm3	S078	Protected	D059	IMRAS-057-078	NKT	NKT: CD161–TCRva72+
36: Protected-IMRAS-078 D3 Imm3	CD14-CD19-/L/CD3+CD56+/CD161+, TCR va72–	0.10471698113207548	NK	D3 Imm3	S078	Protected	D059	IMRAS-057-078	NKT	NKT: CD161+TCRva72–
36: Protected-IMRAS-078 D3 Imm3	CD14-CD19-/L/CD3+CD56+/CD161+, TCR va72+	0.09367924528301887	NK	D3 Imm3	S078	Protected	D059	IMRAS-057-078	NKT	NKT: CD161+TCRva72+
36: Protected-IMRAS-078 D3 Imm3	CD14-CD19-/L/CD3+CD56+/Ki67+	0.015660377358490567	NK	D3 Imm3	S078	Protected	D059	IMRAS-057-078	NKT	NKT: Ki67+
36: Protected-IMRAS-078 D3 Imm3	CD14-CD19-/L/CD3+CD56+/NKG2A–, FCeRI–	0.17084905660377359	NK	D3 Imm3	S078	Protected	D059	IMRAS-057-078	NKT	NKT: NKG2A–FCeRI–
36: Protected-IMRAS-078 D3 Imm3	CD14-CD19-/L/CD3+CD56+/NKG2A–, FCeRI–/CD161–, CD4–	0.028490566037735848	NK	D3 Imm3	S078	Protected	D059	IMRAS-057-078	NKT	NKT: NKG2A–FCeRI–CD161–CD4–
36: Protected-IMRAS-078 D3 Imm3	CD14-CD19-/L/CD3+CD56+/NKG2A–, FCeRI–/CD161–, CD4–/CD38 +	0.01330188679245283	NK	D3 Imm3	S078	Protected	D059	IMRAS-057-078	NKT	NKT: NKG2A–FCeRI–CD161–CD4–CD38+
36: Protected-IMRAS-078 D3 Imm3	CD14-CD19-/L/CD3+CD56+/NKG2A–, FCeRI–/CD161–, CD4–/cKit+	0.0017924528301886792	NK	D3 Imm3	S078	Protected	D059	IMRAS-057-078	NKT	NKT: NKG2A–FCeRI–CD161–CD4–cKit+
36: Protected-IMRAS-078 D3 Imm3	CD14-CD19-/L/CD3+CD56+/NKG2A–, FCeRI–/CD161–, CD4+	0.03481132075471698	NK	D3 Imm3	S078	Protected	D059	IMRAS-057-078	NKT	NKT: NKG2A–FCeRI–CD161–CD4+
36: Protected-IMRAS-078 D3 Imm3	CD14-CD19-/L/CD3+CD56+/NKG2A–, FCeRI–/CD161–, CD4+/CD38 +	0.02830188679245283	NK	D3 Imm3	S078	Protected	D059	IMRAS-057-078	NKT	NKT: NKG2A–FCeRI–CD161–CD4+CD38+
36: Protected-IMRAS-078 D3 Imm3	CD14-CD19-/L/CD3+CD56+/NKG2A–, FCeRI–/CD161–, CD4+/cKit+	0.0029245283018867925	NK	D3 Imm3	S078	Protected	D059	IMRAS-057-078	NKT	NKT: NKG2A–FCeRI–CD161–CD4+cKit+
36: Protected-IMRAS-078 D3 Imm3	CD14-CD19-/L/CD3+CD56+/NKG2A–, FCeRI–/CD161–, CD8–	0.03283018867924528	NK	D3 Imm3	S078	Protected	D059	IMRAS-057-078	NKT	NKT: NKG2A–FCeRI–CD161–CD8–
36: Protected-IMRAS-078 D3 Imm3	CD14-CD19-/L/CD3+CD56+/NKG2A–, FCeRI–/CD161–, CD8–/CD38 +	0.025	NK	D3 Imm3	S078	Protected	D059	IMRAS-057-078	NKT	NKT: NKG2A–FCeRI–CD161–CD8–CD38+
36: Protected-IMRAS-078 D3 Imm3	CD14-CD19-/L/CD3+CD56+/NKG2A–, FCeRI–/CD161–, CD8–/cKit+	0.0029245283018867925	NK	D3 Imm3	S078	Protected	D059	IMRAS-057-078	NKT	NKT: NKG2A–FCeRI–CD161–CD8–cKit+
36: Protected-IMRAS-078 D3 Imm3	CD14-CD19-/L/CD3+CD56+/NKG2A–, FCeRI–/CD161–, CD8+	0.034339622641509436	NK	D3 Imm3	S078	Protected	D059	IMRAS-057-078	NKT	NKT: NKG2A–FCeRI–CD161–CD8+
36: Protected-IMRAS-078 D3 Imm3	CD14-CD19-/L/CD3+CD56+/NKG2A–, FCeRI–/CD161–, CD8+/CD38 +	0.019339622641509433	NK	D3 Imm3	S078	Protected	D059	IMRAS-057-078	NKT	NKT: NKG2A–FCeRI–CD161–CD8+CD38+
36: Protected-IMRAS-078 D3 Imm3	CD14-CD19-/L/CD3+CD56+/NKG2A–, FCeRI–/CD161–, CD8+/cKit+	0.0020754716981132076	NK	D3 Imm3	S078	Protected	D059	IMRAS-057-078	NKT	NKT: NKG2A–FCeRI–CD161–CD8+cKit+
36: Protected-IMRAS-078 D3 Imm3	CD14-CD19-/L/CD3+CD56+/NKG2A–, FCeRI–/CD161–, CD27-	0.008962264150943396	NK	D3 Imm3	S078	Protected	D059	IMRAS-057-078	NKT	NKT: NKG2A–FCeRI–CD161–CD27-
36: Protected-IMRAS-078 D3 Imm3	CD14-CD19-/L/CD3+CD56+/NKG2A–, FCeRI–/CD161–, CD27-/CD38 +	0.0014150943396226414	NK	D3 Imm3	S078	Protected	D059	IMRAS-057-078	NKT	NKT: NKG2A–FCeRI–CD161–CD27-CD38+
36: Protected-IMRAS-078 D3 Imm3	CD14-CD19-/L/CD3+CD56+/NKG2A–, FCeRI–/CD161–, CD27-/cKit+	4.716981132075472e-4	NK	D3 Imm3	S078	Protected	D059	IMRAS-057-078	NKT	NKT: NKG2A–FCeRI–CD161–CD27-cKit+
36: Protected-IMRAS-078 D3 Imm3	CD14-CD19-/L/CD3+CD56+/NKG2A–, FCeRI–/CD161–, CD27+	0.05339622641509434	NK	D3 Imm3	S078	Protected	D059	IMRAS-057-078	NKT	NKT: NKG2A–FCeRI–CD161–CD27+
36: Protected-IMRAS-078 D3 Imm3	CD14-CD19-/L/CD3+CD56+/NKG2A–, FCeRI–/CD161–, CD27+/CD38 +	0.039716981132075474	NK	D3 Imm3	S078	Protected	D059	IMRAS-057-078	NKT	NKT: NKG2A–FCeRI–CD161–CD27+CD38+
36: Protected-IMRAS-078 D3 Imm3	CD14-CD19-/L/CD3+CD56+/NKG2A–, FCeRI–/CD161–, CD27+/cKit+	0.004150943396226415	NK	D3 Imm3	S078	Protected	D059	IMRAS-057-078	NKT	NKT: NKG2A–FCeRI–CD161–CD27+cKit+
36: Protected-IMRAS-078 D3 Imm3	CD14-CD19-/L/CD3+CD56+/NKG2A–, FCeRI–/CD161+, CD4–	0.07207547169811321	NK	D3 Imm3	S078	Protected	D059	IMRAS-057-078	NKT	NKT: NKG2A–FCeRI–CD161+CD4–
36: Protected-IMRAS-078 D3 Imm3	CD14-CD19-/L/CD3+CD56+/NKG2A–, FCeRI–/CD161+, CD4–/CD38 +	0.009245283018867925	NK	D3 Imm3	S078	Protected	D059	IMRAS-057-078	NKT	NKT: NKG2A–FCeRI–CD161+CD4–CD38+
36: Protected-IMRAS-078 D3 Imm3	CD14-CD19-/L/CD3+CD56+/NKG2A–, FCeRI–/CD161+, CD4–/cKit+	0.012358490566037736	NK	D3 Imm3	S078	Protected	D059	IMRAS-057-078	NKT	NKT: NKG2A–FCeRI–CD161+CD4–cKit+
36: Protected-IMRAS-078 D3 Imm3	CD14-CD19-/L/CD3+CD56+/NKG2A–, FCeRI–/CD161+, CD4+	0.03547169811320755	NK	D3 Imm3	S078	Protected	D059	IMRAS-057-078	NKT	NKT: NKG2A–FCeRI–CD161+CD4+
36: Protected-IMRAS-078 D3 Imm3	CD14-CD19-/L/CD3+CD56+/NKG2A–, FCeRI–/CD161+, CD4+/CD38 +	0.020566037735849058	NK	D3 Imm3	S078	Protected	D059	IMRAS-057-078	NKT	NKT: NKG2A–FCeRI–CD161+CD4+CD38+
36: Protected-IMRAS-078 D3 Imm3	CD14-CD19-/L/CD3+CD56+/NKG2A–, FCeRI–/CD161+, CD4+/cKit+	0.007075471698113208	NK	D3 Imm3	S078	Protected	D059	IMRAS-057-078	NKT	NKT: NKG2A–FCeRI–CD161+CD4+cKit+
36: Protected-IMRAS-078 D3 Imm3	CD14-CD19-/L/CD3+CD56+/NKG2A–, FCeRI–/CD161+, CD8-	0.04764150943396227	NK	D3 Imm3	S078	Protected	D059	IMRAS-057-078	NKT	NKT: NKG2A–FCeRI–CD161+CD8-
36: Protected-IMRAS-078 D3 Imm3	CD14-CD19-/L/CD3+CD56+/NKG2A–, FCeRI–/CD161+, CD8-/CD38 +	0.016886792452830188	NK	D3 Imm3	S078	Protected	D059	IMRAS-057-078	NKT	NKT: NKG2A–FCeRI–CD161+CD8-CD38+
36: Protected-IMRAS-078 D3 Imm3	CD14-CD19-/L/CD3+CD56+/NKG2A–, FCeRI–/CD161+, CD8-/cKit+	0.010094339622641509	NK	D3 Imm3	S078	Protected	D059	IMRAS-057-078	NKT	NKT: NKG2A–FCeRI–CD161+CD8-cKit+
36: Protected-IMRAS-078 D3 Imm3	CD14-CD19-/L/CD3+CD56+/NKG2A–, FCeRI–/CD161+, CD8+	0.0560377358490566	NK	D3 Imm3	S078	Protected	D059	IMRAS-057-078	NKT	NKT: NKG2A–FCeRI–CD161+CD8+
36: Protected-IMRAS-078 D3 Imm3	CD14-CD19-/L/CD3+CD56+/NKG2A–, FCeRI–/CD161+, CD8+/CD38 +	0.010188679245283019	NK	D3 Imm3	S078	Protected	D059	IMRAS-057-078	NKT	NKT: NKG2A–FCeRI–CD161+CD8+CD38+
36: Protected-IMRAS-078 D3 Imm3	CD14-CD19-/L/CD3+CD56+/NKG2A–, FCeRI–/CD161+, CD8+/cKit+	0.009056603773584906	NK	D3 Imm3	S078	Protected	D059	IMRAS-057-078	NKT	NKT: NKG2A–FCeRI–CD161+CD8+cKit+
36: Protected-IMRAS-078 D3 Imm3	CD14-CD19-/L/CD3+CD56+/NKG2A–, FCeRI–/CD161+, CD27–	0.022641509433962263	NK	D3 Imm3	S078	Protected	D059	IMRAS-057-078	NKT	NKT: NKG2A–FCeRI–CD161+CD27–
36: Protected-IMRAS-078 D3 Imm3	CD14-CD19-/L/CD3+CD56+/NKG2A–, FCeRI–/CD161+, CD27–/CD38 +	0.0025471698113207547	NK	D3 Imm3	S078	Protected	D059	IMRAS-057-078	NKT	NKT: NKG2A–FCeRI–CD161+CD27–CD38+
36: Protected-IMRAS-078 D3 Imm3	CD14-CD19-/L/CD3+CD56+/NKG2A–, FCeRI–/CD161+, CD27–/cKit+	0.005283018867924529	NK	D3 Imm3	S078	Protected	D059	IMRAS-057-078	NKT	NKT: NKG2A–FCeRI–CD161+CD27–cKit+
36: Protected-IMRAS-078 D3 Imm3	CD14-CD19-/L/CD3+CD56+/NKG2A–, FCeRI–/CD161+, CD27+	0.08584905660377358	NK	D3 Imm3	S078	Protected	D059	IMRAS-057-078	NKT	NKT: NKG2A–FCeRI–CD161+CD27+
36: Protected-IMRAS-078 D3 Imm3	CD14-CD19-/L/CD3+CD56+/NKG2A–, FCeRI–/CD161+, CD27+/CD38 +	0.027735849056603774	NK	D3 Imm3	S078	Protected	D059	IMRAS-057-078	NKT	NKT: NKG2A–FCeRI–CD161+CD27+CD38+
36: Protected-IMRAS-078 D3 Imm3	CD14-CD19-/L/CD3+CD56+/NKG2A–, FCeRI–/CD161+, CD27+/cKit+	0.014245283018867924	NK	D3 Imm3	S078	Protected	D059	IMRAS-057-078	NKT	NKT: NKG2A–FCeRI–CD161+CD27+cKit+
36: Protected-IMRAS-078 D3 Imm3	CD14-CD19-/L/CD3+CD56+/NKG2A–, FCeRI+	0.05273584905660377	NK	D3 Imm3	S078	Protected	D059	IMRAS-057-078	NKT	NKT: NKG2A–FCeRI+
36: Protected-IMRAS-078 D3 Imm3	CD14-CD19-/L/CD3+CD56+/NKG2A+, FCeRI–	0.0718867924528302	NK	D3 Imm3	S078	Protected	D059	IMRAS-057-078	NKT	NKT: NKG2A+FCeRI–
36: Protected-IMRAS-078 D3 Imm3	CD14-CD19-/L/CD3+CD56+/NKG2A+, FCeRI+	0.030660377358490566	NK	D3 Imm3	S078	Protected	D059	IMRAS-057-078	NKT	NKT: NKG2A+FCeRI+
36: Protected-IMRAS-078 D3 Imm3	CD14-CD19-/L/CD3+CD56+/NKp30+	0.08669811320754717	NK	D3 Imm3	S078	Protected	D059	IMRAS-057-078	NKT	NKT: NKp30+
36: Protected-IMRAS-078 D3 Imm3	CD14-CD19-/L/CD3+CD56+/NKp30+/CD27+	0.07981132075471697	NK	D3 Imm3	S078	Protected	D059	IMRAS-057-078	NKT	NKT: NKp30+CD27+
36: Protected-IMRAS-078 D3 Imm3	CD14-CD19-/L/CD3+CD56+/NKp30+/CD27-	0.006886792452830188	NK	D3 Imm3	S078	Protected	D059	IMRAS-057-078	NKT	NKT: NKp30+CD27-
36: Protected-IMRAS-078 D3 Imm3	CD14-CD19-/L/CD3+CD56+/NKp30+/CD127+	0.0709433962264151	NK	D3 Imm3	S078	Protected	D059	IMRAS-057-078	NKT	NKT: NKp30+CD127+
36: Protected-IMRAS-078 D3 Imm3	CD14-CD19-/L/CD3+CD56+/TCRgd+	0.011981132075471699	NK	D3 Imm3	S078	Protected	D059	IMRAS-057-078	NKT	NKT: TCRgd+
36: Protected-IMRAS-078 D3 Imm3	CD14-CD19-/L/CD3+CD56+/TCRgd+/CD8+	0.002169811320754717	NK	D3 Imm3	S078	Protected	D059	IMRAS-057-078	NKT	NKT: TCRgd+CD8+
36: Protected-IMRAS-078 D3 Imm3	CD14-CD19-/L/CD3+CD56+/TCRgd+/NKG2A+	0.008773584905660377	NK	D3 Imm3	S078	Protected	D059	IMRAS-057-078	NKT	NKT: TCRgd+NKG2A+
36: Protected-IMRAS-078 D3 Imm3	CD14-CD19-/L/CD3+CD56+/TCRgd+/NKG2A-	0.0032075471698113206	NK	D3 Imm3	S078	Protected	D059	IMRAS-057-078	NKT	NKT: TCRgd+NKG2A-
36: Protected-IMRAS-078 D3 Imm3	CD14-CD19-/L/CD3+CD56+/VD2–, CD8–	0.16084905660377358	NK	D3 Imm3	S078	Protected	D059	IMRAS-057-078	NKT	NKT: VD2–CD8–
36: Protected-IMRAS-078 D3 Imm3	CD14-CD19-/L/CD3+CD56+/VD2–, CD8+	0.15509433962264152	NK	D3 Imm3	S078	Protected	D059	IMRAS-057-078	NKT	NKT: VD2–CD8+
36: Protected-IMRAS-078 D3 Imm3	CD14-CD19-/L/CD3+CD56+/VD2–, CD8+/CD57+	0.0030188679245283017	NK	D3 Imm3	S078	Protected	D059	IMRAS-057-078	NKT	NKT: VD2–CD8+CD57+
36: Protected-IMRAS-078 D3 Imm3	CD14-CD19-/L/CD3+CD56+/VD2+, CD8–	0.008679245283018867	NK	D3 Imm3	S078	Protected	D059	IMRAS-057-078	NKT	NKT: VD2+CD8–
36: Protected-IMRAS-078 D3 Imm3	CD14-CD19-/L/CD3+CD56+/VD2+, CD8+	0.0015094339622641509	NK	D3 Imm3	S078	Protected	D059	IMRAS-057-078	NKT	NKT: VD2+CD8+
36: Protected-IMRAS-078 D3 Imm3	CD14-CD19-/L/CD3-/CD3- clean up/CD3-DR-/CD16-/ILC	1.5267924528301886	NK	D3 Imm3	S078	Protected	D059	IMRAS-057-078	ILC	ILC: Total
36: Protected-IMRAS-078 D3 Imm3	CD14-CD19-/L/CD3-/CD3- clean up/CD3-DR-/CD16-/ILC/CD161+	0.4690566037735849	NK	D3 Imm3	S078	Protected	D059	IMRAS-057-078	ILC	ILC: CD161+
36: Protected-IMRAS-078 D3 Imm3	CD14-CD19-/L/CD3-/CD3- clean up/CD3-DR-/CD16-/ILC/CD161+/ILC1	0.3339622641509434	NK	D3 Imm3	S078	Protected	D059	IMRAS-057-078	ILC	ILC: CD161+ILC1
36: Protected-IMRAS-078 D3 Imm3	CD14-CD19-/L/CD3-/CD3- clean up/CD3-DR-/CD16-/ILC/CD161+/ILC1/CD56+	0.016792452830188678	NK	D3 Imm3	S078	Protected	D059	IMRAS-057-078	ILC	ILC: CD161+ILC1CD56+
36: Protected-IMRAS-078 D3 Imm3	CD14-CD19-/L/CD3-/CD3- clean up/CD3-DR-/CD16-/ILC/CD161+/ILC1/CD56+/Ki67+	9.433962264150943e-4	NK	D3 Imm3	S078	Protected	D059	IMRAS-057-078	ILC	ILC: CD161+ILC1CD56+Ki67+
36: Protected-IMRAS-078 D3 Imm3	CD14-CD19-/L/CD3-/CD3- clean up/CD3-DR-/CD16-/ILC/CD161+/ILC2	0.021603773584905662	NK	D3 Imm3	S078	Protected	D059	IMRAS-057-078	ILC	ILC: CD161+ILC2
36: Protected-IMRAS-078 D3 Imm3	CD14-CD19-/L/CD3-/CD3- clean up/CD3-DR-/CD16-/ILC/CD161+/ILC3	0.10735849056603773	NK	D3 Imm3	S078	Protected	D059	IMRAS-057-078	ILC	ILC: CD161+ILC3
36: Protected-IMRAS-078 D3 Imm3	CD14-CD19-/L/CD3-/CD3- clean up/CD3-DR-/CD16-/ILC/CD161+/ILC3/CD56+	0.022358490566037736	NK	D3 Imm3	S078	Protected	D059	IMRAS-057-078	ILC	ILC: CD161+ILC3CD56+
36: Protected-IMRAS-078 D3 Imm3	CD14-CD19-/L/CD3-/CD3- clean up/CD3-DR-/CD16-/ILC/CD161+/ILC3/CD56+/Ki67+	0.0024528301886792454	NK	D3 Imm3	S078	Protected	D059	IMRAS-057-078	ILC	ILC: CD161+ILC3CD56+Ki67+
36: Protected-IMRAS-078 D3 Imm3	CD14-CD19-/L/CD3-/CD3- clean up/CD3-DR-/CD16-/ILC/ILC1	1.271698113207547	NK	D3 Imm3	S078	Protected	D059	IMRAS-057-078	ILC	ILC: ILC1
36: Protected-IMRAS-078 D3 Imm3	CD14-CD19-/L/CD3-/CD3- clean up/CD3-DR-/CD16-/ILC/ILC1/CD56+	0.030943396226415093	NK	D3 Imm3	S078	Protected	D059	IMRAS-057-078	ILC	ILC: ILC1CD56+
36: Protected-IMRAS-078 D3 Imm3	CD14-CD19-/L/CD3-/CD3- clean up/CD3-DR-/CD16-/ILC/ILC1/CD56+/Ki67+	0.0018867924528301887	NK	D3 Imm3	S078	Protected	D059	IMRAS-057-078	ILC	ILC: ILC1CD56+Ki67+
36: Protected-IMRAS-078 D3 Imm3	CD14-CD19-/L/CD3-/CD3- clean up/CD3-DR-/CD16-/ILC/ILC2	0.08150943396226415	NK	D3 Imm3	S078	Protected	D059	IMRAS-057-078	ILC	ILC: ILC2
36: Protected-IMRAS-078 D3 Imm3	CD14-CD19-/L/CD3-/CD3- clean up/CD3-DR-/CD16-/ILC/ILC3	0.15877358490566038	NK	D3 Imm3	S078	Protected	D059	IMRAS-057-078	ILC	ILC: ILC3
36: Protected-IMRAS-078 D3 Imm3	CD14-CD19-/L/CD3-/CD3- clean up/CD3-DR-/CD16-/ILC/ILC3/CD56+	0.029339622641509435	NK	D3 Imm3	S078	Protected	D059	IMRAS-057-078	ILC	ILC: ILC3CD56+
36: Protected-IMRAS-078 D3 Imm3	CD14-CD19-/L/CD3-/CD3- clean up/CD3-DR-/CD16-/ILC/ILC3/CD56+/Ki67+	0.0029245283018867925	NK	D3 Imm3	S078	Protected	D059	IMRAS-057-078	ILC	ILC: ILC3CD56+Ki67+
36: Protected-IMRAS-078 D3 Imm3	CD14-CD19-/L/CD3-/CD3- clean up/CD3-DR-/CD56hiCD16+	0.06933962264150943	NK	D3 Imm3	S078	Protected	D059	IMRAS-057-078	NK	NK: CD16+
36: Protected-IMRAS-078 D3 Imm3	CD14-CD19-/L/CD3-/CD3- clean up/CD3-DR-/CD56hiCD16+/CD8–, CD27–	0.033773584905660375	NK	D3 Imm3	S078	Protected	D059	IMRAS-057-078	NK	NK: CD16+CD8–CD27–
36: Protected-IMRAS-078 D3 Imm3	CD14-CD19-/L/CD3-/CD3- clean up/CD3-DR-/CD56hiCD16+/CD8–, CD27+	0.027547169811320753	NK	D3 Imm3	S078	Protected	D059	IMRAS-057-078	NK	NK: CD16+CD8–CD27+
36: Protected-IMRAS-078 D3 Imm3	CD14-CD19-/L/CD3-/CD3- clean up/CD3-DR-/CD56hiCD16+/CD8+, CD27–	0.0034905660377358492	NK	D3 Imm3	S078	Protected	D059	IMRAS-057-078	NK	NK: CD16+CD8+CD27–
36: Protected-IMRAS-078 D3 Imm3	CD14-CD19-/L/CD3-/CD3- clean up/CD3-DR-/CD56hiCD16+/CD8+, CD27+	0.004528301886792453	NK	D3 Imm3	S078	Protected	D059	IMRAS-057-078	NK	NK: CD16+CD8+CD27+
36: Protected-IMRAS-078 D3 Imm3	CD14-CD19-/L/CD3-/CD3- clean up/CD3-DR-/CD56hiCD16+/NKp46–, CD8–	0.004811320754716981	NK	D3 Imm3	S078	Protected	D059	IMRAS-057-078	NK	NK: CD16+NKp46–CD8–
36: Protected-IMRAS-078 D3 Imm3	CD14-CD19-/L/CD3-/CD3- clean up/CD3-DR-/CD56hiCD16+/NKp46–, CD8+	4.716981132075472e-4	NK	D3 Imm3	S078	Protected	D059	IMRAS-057-078	NK	NK: CD16+NKp46–CD8+
36: Protected-IMRAS-078 D3 Imm3	CD14-CD19-/L/CD3-/CD3- clean up/CD3-DR-/CD56hiCD16+/NKp46+, CD8-	0.05547169811320755	NK	D3 Imm3	S078	Protected	D059	IMRAS-057-078	NK	NK: CD16+NKp46+CD8-
36: Protected-IMRAS-078 D3 Imm3	CD14-CD19-/L/CD3-/CD3- clean up/CD3-DR-/CD56hiCD16+/NKp46+, CD8+	0.008584905660377359	NK	D3 Imm3	S078	Protected	D059	IMRAS-057-078	NK	NK: CD16+NKp46+CD8+
36: Protected-IMRAS-078 D3 Imm3	CD14-CD19-/L/CD3-/CD3- clean up/CD3-DR-/CD56hiCD16-	0.17971698113207546	NK	D3 Imm3	S078	Protected	D059	IMRAS-057-078	NK	NK: CD16-
36: Protected-IMRAS-078 D3 Imm3	CD14-CD19-/L/CD3-/CD3- clean up/CD3-DR-/CD56hiCD16-/CD27–, NKG2A–	0.02009433962264151	NK	D3 Imm3	S078	Protected	D059	IMRAS-057-078	NK	NK: CD16-CD27–NKG2A–
36: Protected-IMRAS-078 D3 Imm3	CD14-CD19-/L/CD3-/CD3- clean up/CD3-DR-/CD56hiCD16-/CD27–, NKG2A–/NKG2D+	0.015660377358490567	NK	D3 Imm3	S078	Protected	D059	IMRAS-057-078	NK	NK: CD16-CD27–NKG2A–NKG2D+
36: Protected-IMRAS-078 D3 Imm3	CD14-CD19-/L/CD3-/CD3- clean up/CD3-DR-/CD56hiCD16-/CD27–, NKG2A–/NKG2D-	0.004339622641509434	NK	D3 Imm3	S078	Protected	D059	IMRAS-057-078	NK	NK: CD16-CD27–NKG2A–NKG2D-
36: Protected-IMRAS-078 D3 Imm3	CD14-CD19-/L/CD3-/CD3- clean up/CD3-DR-/CD56hiCD16-/CD27–, NKG2A+	0.09452830188679245	NK	D3 Imm3	S078	Protected	D059	IMRAS-057-078	NK	NK: CD16-CD27–NKG2A+
36: Protected-IMRAS-078 D3 Imm3	CD14-CD19-/L/CD3-/CD3- clean up/CD3-DR-/CD56hiCD16-/CD27–, NKG2A+/CD8+	0.005660377358490566	NK	D3 Imm3	S078	Protected	D059	IMRAS-057-078	NK	NK: CD16-CD27–NKG2A+CD8+
36: Protected-IMRAS-078 D3 Imm3	CD14-CD19-/L/CD3-/CD3- clean up/CD3-DR-/CD56hiCD16-/CD27–, NKG2A+/NKG2D+	0.08367924528301887	NK	D3 Imm3	S078	Protected	D059	IMRAS-057-078	NK	NK: CD16-CD27–NKG2A+NKG2D+
36: Protected-IMRAS-078 D3 Imm3	CD14-CD19-/L/CD3-/CD3- clean up/CD3-DR-/CD56hiCD16-/CD27–, NKG2A+/NKG2D-	0.010471698113207547	NK	D3 Imm3	S078	Protected	D059	IMRAS-057-078	NK	NK: CD16-CD27–NKG2A+NKG2D-
36: Protected-IMRAS-078 D3 Imm3	CD14-CD19-/L/CD3-/CD3- clean up/CD3-DR-/CD56hiCD16-/CD27+, NKG2A–	0.007641509433962264	NK	D3 Imm3	S078	Protected	D059	IMRAS-057-078	NK	NK: CD16-CD27+NKG2A–
36: Protected-IMRAS-078 D3 Imm3	CD14-CD19-/L/CD3-/CD3- clean up/CD3-DR-/CD56hiCD16-/CD27+, NKG2A+	0.05745283018867924	NK	D3 Imm3	S078	Protected	D059	IMRAS-057-078	NK	NK: CD16-CD27+NKG2A+
36: Protected-IMRAS-078 D3 Imm3	CD14-CD19-/L/CD3-/CD3- clean up/CD3-DR-/CD56hiCD16-/CD27+, NKG2A+/CD8+	0.006415094339622641	NK	D3 Imm3	S078	Protected	D059	IMRAS-057-078	NK	NK: CD16-CD27+NKG2A+CD8+
36: Protected-IMRAS-078 D3 Imm3	CD14-CD19-/L/CD3-/CD3- clean up/CD3-DR-/CD56hiCD16-/CD27+, NKG2A+/NKG2D+	0.05452830188679245	NK	D3 Imm3	S078	Protected	D059	IMRAS-057-078	NK	NK: CD16-CD27+NKG2A+NKG2D+
36: Protected-IMRAS-078 D3 Imm3	CD14-CD19-/L/CD3-/CD3- clean up/CD3-DR-/CD56hiCD16-/CD27+, NKG2A+/NKG2D-	0.0026415094339622643	NK	D3 Imm3	S078	Protected	D059	IMRAS-057-078	NK	NK: CD16-CD27+NKG2A+NKG2D-
36: Protected-IMRAS-078 D3 Imm3	CD14-CD19-/L/CD3-/CD3- clean up/CD3-DR-/CD56hiCD16-/Ki67+	0.01660377358490566	NK	D3 Imm3	S078	Protected	D059	IMRAS-057-078	NK	NK: CD16-Ki67+
36: Protected-IMRAS-078 D3 Imm3	CD14-CD19-/L/CD3-/CD3- clean up/CD3-DR-/CD56hiCD16-/NKG2D+	0.16056603773584904	NK	D3 Imm3	S078	Protected	D059	IMRAS-057-078	NK	NK: CD16-NKG2D+
36: Protected-IMRAS-078 D3 Imm3	CD14-CD19-/L/CD3-/CD3- clean up/CD3-DR-/CD56hiCD16-/NKG2D-	0.01839622641509434	NK	D3 Imm3	S078	Protected	D059	IMRAS-057-078	NK	NK: CD16-NKG2D-
36: Protected-IMRAS-078 D3 Imm3	CD14-CD19-/L/CD3-/CD3- clean up/CD3-DR-/CD56hiCD16-/NKp46+	0.1300943396226415	NK	D3 Imm3	S078	Protected	D059	IMRAS-057-078	NK	NK: CD16-NKp46+
36: Protected-IMRAS-078 D3 Imm3	CD14-CD19-/L/CD3-/CD3- clean up/CD3-DR-/CD56intCD16hi	4.275566037735849	NK	D3 Imm3	S078	Protected	D059	IMRAS-057-078	NK	NK: CD16hi
36: Protected-IMRAS-078 D3 Imm3	CD14-CD19-/L/CD3-/CD3- clean up/CD3-DR-/CD56intCD16hi/CD38+	2.8250943396226416	NK	D3 Imm3	S078	Protected	D059	IMRAS-057-078	NK	NK: CD16hiCD38+
36: Protected-IMRAS-078 D3 Imm3	CD14-CD19-/L/CD3-/CD3- clean up/CD3-DR-/CD56intCD16hi/CD38+/Ki67-NKp46-	1.3750943396226416	NK	D3 Imm3	S078	Protected	D059	IMRAS-057-078	NK	NK: CD16hiCD38+Ki67-NKp46-
36: Protected-IMRAS-078 D3 Imm3	CD14-CD19-/L/CD3-/CD3- clean up/CD3-DR-/CD56intCD16hi/FCeRI+	3.243207547169811	NK	D3 Imm3	S078	Protected	D059	IMRAS-057-078	NK	NK: CD16hiFCeRI+
36: Protected-IMRAS-078 D3 Imm3	CD14-CD19-/L/CD3-/CD3- clean up/CD3-DR-/CD56intCD16hi/FCeRI+/CD57–, NKG2A–	1.9014150943396226	NK	D3 Imm3	S078	Protected	D059	IMRAS-057-078	NK	NK: CD16hiFCeRI+CD57–NKG2A–
36: Protected-IMRAS-078 D3 Imm3	CD14-CD19-/L/CD3-/CD3- clean up/CD3-DR-/CD56intCD16hi/FCeRI+/CD57–, NKG2A–/Ki67–, CD8–	1.3782075471698114	NK	D3 Imm3	S078	Protected	D059	IMRAS-057-078	NK	NK: CD16hiFCeRI+CD57–NKG2A–Ki67–CD8–
36: Protected-IMRAS-078 D3 Imm3	CD14-CD19-/L/CD3-/CD3- clean up/CD3-DR-/CD56intCD16hi/FCeRI+/CD57–, NKG2A–/Ki67–, CD8+	0.4440566037735849	NK	D3 Imm3	S078	Protected	D059	IMRAS-057-078	NK	NK: CD16hiFCeRI+CD57–NKG2A–Ki67–CD8+
36: Protected-IMRAS-078 D3 Imm3	CD14-CD19-/L/CD3-/CD3- clean up/CD3-DR-/CD56intCD16hi/FCeRI+/CD57–, NKG2A–/Ki67+, CD8–	0.057358490566037736	NK	D3 Imm3	S078	Protected	D059	IMRAS-057-078	NK	NK: CD16hiFCeRI+CD57–NKG2A–Ki67+CD8–
36: Protected-IMRAS-078 D3 Imm3	CD14-CD19-/L/CD3-/CD3- clean up/CD3-DR-/CD56intCD16hi/FCeRI+/CD57–, NKG2A–/Ki67+, CD8+	0.02179245283018868	NK	D3 Imm3	S078	Protected	D059	IMRAS-057-078	NK	NK: CD16hiFCeRI+CD57–NKG2A–Ki67+CD8+
36: Protected-IMRAS-078 D3 Imm3	CD14-CD19-/L/CD3-/CD3- clean up/CD3-DR-/CD56intCD16hi/FCeRI+/CD57–, NKG2A+	1.3080188679245284	NK	D3 Imm3	S078	Protected	D059	IMRAS-057-078	NK	NK: CD16hiFCeRI+CD57–NKG2A+
36: Protected-IMRAS-078 D3 Imm3	CD14-CD19-/L/CD3-/CD3- clean up/CD3-DR-/CD56intCD16hi/FCeRI+/CD57–, NKG2A+/CD27–, CD8–	0.9684905660377359	NK	D3 Imm3	S078	Protected	D059	IMRAS-057-078	NK	NK: CD16hiFCeRI+CD57–NKG2A+CD27–CD8–
36: Protected-IMRAS-078 D3 Imm3	CD14-CD19-/L/CD3-/CD3- clean up/CD3-DR-/CD56intCD16hi/FCeRI+/CD57–, NKG2A+/CD27–, CD8+	0.2818867924528302	NK	D3 Imm3	S078	Protected	D059	IMRAS-057-078	NK	NK: CD16hiFCeRI+CD57–NKG2A+CD27–CD8+
36: Protected-IMRAS-078 D3 Imm3	CD14-CD19-/L/CD3-/CD3- clean up/CD3-DR-/CD56intCD16hi/FCeRI+/CD57–, NKG2A+/CD27+, CD8–	0.044622641509433965	NK	D3 Imm3	S078	Protected	D059	IMRAS-057-078	NK	NK: CD16hiFCeRI+CD57–NKG2A+CD27+CD8–
36: Protected-IMRAS-078 D3 Imm3	CD14-CD19-/L/CD3-/CD3- clean up/CD3-DR-/CD56intCD16hi/FCeRI+/CD57–, NKG2A+/CD27+, CD8+	0.013018867924528301	NK	D3 Imm3	S078	Protected	D059	IMRAS-057-078	NK	NK: CD16hiFCeRI+CD57–NKG2A+CD27+CD8+
36: Protected-IMRAS-078 D3 Imm3	CD14-CD19-/L/CD3-/CD3- clean up/CD3-DR-/CD56intCD16hi/FCeRI+/CD57–, NKG2A+/Ki67–, CD8–	0.9371698113207547	NK	D3 Imm3	S078	Protected	D059	IMRAS-057-078	NK	NK: CD16hiFCeRI+CD57–NKG2A+Ki67–CD8–
36: Protected-IMRAS-078 D3 Imm3	CD14-CD19-/L/CD3-/CD3- clean up/CD3-DR-/CD56intCD16hi/FCeRI+/CD57–, NKG2A+/Ki67–, CD8+	0.2991509433962264	NK	D3 Imm3	S078	Protected	D059	IMRAS-057-078	NK	NK: CD16hiFCeRI+CD57–NKG2A+Ki67–CD8+
36: Protected-IMRAS-078 D3 Imm3	CD14-CD19-/L/CD3-/CD3- clean up/CD3-DR-/CD56intCD16hi/FCeRI+/CD57–, NKG2A+/Ki67+, CD8–	0.056320754716981135	NK	D3 Imm3	S078	Protected	D059	IMRAS-057-078	NK	NK: CD16hiFCeRI+CD57–NKG2A+Ki67+CD8–
36: Protected-IMRAS-078 D3 Imm3	CD14-CD19-/L/CD3-/CD3- clean up/CD3-DR-/CD56intCD16hi/FCeRI+/CD57–, NKG2A+/Ki67+, CD8+	0.015377358490566038	NK	D3 Imm3	S078	Protected	D059	IMRAS-057-078	NK	NK: CD16hiFCeRI+CD57–NKG2A+Ki67+CD8+
36: Protected-IMRAS-078 D3 Imm3	CD14-CD19-/L/CD3-/CD3- clean up/CD3-DR-/CD56intCD16hi/FCeRI+/CD57+, NKG2A–	0.019245283018867923	NK	D3 Imm3	S078	Protected	D059	IMRAS-057-078	NK	NK: CD16hiFCeRI+CD57+NKG2A–
36: Protected-IMRAS-078 D3 Imm3	CD14-CD19-/L/CD3-/CD3- clean up/CD3-DR-/CD56intCD16hi/FCeRI+/CD57+, NKG2A+	0.014528301886792452	NK	D3 Imm3	S078	Protected	D059	IMRAS-057-078	NK	NK: CD16hiFCeRI+CD57+NKG2A+
36: Protected-IMRAS-078 D3 Imm3	CD14-CD19-/L/CD3-/CD3- clean up/CD3-DR-/CD56intCD16hi/FCeRI+/NKG2A–, CD38–	0.5647169811320755	NK	D3 Imm3	S078	Protected	D059	IMRAS-057-078	NK	NK: CD16hiFCeRI+NKG2A–CD38–
36: Protected-IMRAS-078 D3 Imm3	CD14-CD19-/L/CD3-/CD3- clean up/CD3-DR-/CD56intCD16hi/FCeRI+/NKG2A–, CD38+	1.4067924528301887	NK	D3 Imm3	S078	Protected	D059	IMRAS-057-078	NK	NK: CD16hiFCeRI+NKG2A–CD38+
36: Protected-IMRAS-078 D3 Imm3	CD14-CD19-/L/CD3-/CD3- clean up/CD3-DR-/CD56intCD16hi/FCeRI+/NKG2A+, CD38–	0.3050943396226415	NK	D3 Imm3	S078	Protected	D059	IMRAS-057-078	NK	NK: CD16hiFCeRI+NKG2A+CD38–
36: Protected-IMRAS-078 D3 Imm3	CD14-CD19-/L/CD3-/CD3- clean up/CD3-DR-/CD56intCD16hi/FCeRI+/NKG2A+, CD38+	0.9666037735849057	NK	D3 Imm3	S078	Protected	D059	IMRAS-057-078	NK	NK: CD16hiFCeRI+NKG2A+CD38+
36: Protected-IMRAS-078 D3 Imm3	CD14-CD19-/L/CD3-/CD3- clean up/CD3-DR-/CD56intCD16hi/FCeRI-NKG2C+	0.804433962264151	NK	D3 Imm3	S078	Protected	D059	IMRAS-057-078	NK	NK: CD16hiFCeRI-NKG2C+
36: Protected-IMRAS-078 D3 Imm3	CD14-CD19-/L/CD3-/CD3- clean up/CD3-DR-/CD56intCD16hi/FCeRI-NKG2C+/NKG2A+	0.2060377358490566	NK	D3 Imm3	S078	Protected	D059	IMRAS-057-078	NK	NK: CD16hiFCeRI-NKG2C+NKG2A+
36: Protected-IMRAS-078 D3 Imm3	CD14-CD19-/L/CD3-/CD3- clean up/CD3-DR-/CD56intCD16hi/FCeRI-NKG2C+/NKG2A-	0.5893396226415094	NK	D3 Imm3	S078	Protected	D059	IMRAS-057-078	NK	NK: CD16hiFCeRI-NKG2C+NKG2A-
36: Protected-IMRAS-078 D3 Imm3	CD14-CD19-/L/CD3-/CD3- clean up/CD3-DR-/CD56intCD16hi/FCeRI-NKG2C+/NKG2A-/CD8+	0.07905660377358491	NK	D3 Imm3	S078	Protected	D059	IMRAS-057-078	NK	NK: CD16hiFCeRI-NKG2C+NKG2A-CD8+
36: Protected-IMRAS-078 D3 Imm3	CD14-CD19-/L/CD3-/CD3- clean up/CD3-DR-/CD56intCD16hi/FCeRI-NKG2C+/NKG2A-/CD38 +	0.15490566037735848	NK	D3 Imm3	S078	Protected	D059	IMRAS-057-078	NK	NK: CD16hiFCeRI-NKG2C+NKG2A-CD38+
36: Protected-IMRAS-078 D3 Imm3	CD14-CD19-/L/CD3-/CD3- clean up/CD3-DR-/CD56intCD16hi/FCeRI-NKG2C+/NKG2A-/CD161+	0.09584905660377359	NK	D3 Imm3	S078	Protected	D059	IMRAS-057-078	NK	NK: CD16hiFCeRI-NKG2C+NKG2A-CD161+
36: Protected-IMRAS-078 D3 Imm3	CD14-CD19-/L/CD3-/CD3- clean up/CD3-DR-/CD56intCD16hi/FCeRI-NKG2C+/NKG2A-/NKp30+	0.08254716981132075	NK	D3 Imm3	S078	Protected	D059	IMRAS-057-078	NK	NK: CD16hiFCeRI-NKG2C+NKG2A-NKp30+
37: Protected-IMRAS-057 D14 Imm3	CD14-CD19-/L/CD3 T/CD161+, TCR va72+	0.5026852846401718	NK	D14 Imm3	S057	Protected	D070	IMRAS-057-078	MAIT	MAIT: Total
37: Protected-IMRAS-057 D14 Imm3	CD14-CD19-/L/CD3 T/CD161+, TCR va72+/CD4–, CD8–	0.17883995703544575	NK	D14 Imm3	S057	Protected	D070	IMRAS-057-078	MAIT	MAIT: CD4–CD8–
37: Protected-IMRAS-057 D14 Imm3	CD14-CD19-/L/CD3 T/CD161+, TCR va72+/CD4–, CD8+	0.2722878625134264	NK	D14 Imm3	S057	Protected	D070	IMRAS-057-078	MAIT	MAIT: CD4–CD8+
37: Protected-IMRAS-057 D14 Imm3	CD14-CD19-/L/CD3 T/CD161+, TCR va72+/CD4+, CD8–	0.03759398496240601	NK	D14 Imm3	S057	Protected	D070	IMRAS-057-078	MAIT	MAIT: CD4+CD8–
37: Protected-IMRAS-057 D14 Imm3	CD14-CD19-/L/CD3 T/CD161+, TCR va72+/CD4+, CD8+	0.013963480128893663	NK	D14 Imm3	S057	Protected	D070	IMRAS-057-078	MAIT	MAIT: CD4+CD8+
37: Protected-IMRAS-057 D14 Imm3	CD14-CD19-/L/CD3 T/GDT	1.2096670247046186	NK	D14 Imm3	S057	Protected	D070	IMRAS-057-078	γδT	γδT: Total
37: Protected-IMRAS-057 D14 Imm3	CD14-CD19-/L/CD3 T/GDT/CD161–, TCR va72–	0.4103114930182599	NK	D14 Imm3	S057	Protected	D070	IMRAS-057-078	γδT	γδT: CD161–TCRva72–
37: Protected-IMRAS-057 D14 Imm3	CD14-CD19-/L/CD3 T/GDT/CD161–, TCR va72+	8.592910848549946e-4	NK	D14 Imm3	S057	Protected	D070	IMRAS-057-078	γδT	γδT: CD161–TCRva72+
37: Protected-IMRAS-057 D14 Imm3	CD14-CD19-/L/CD3 T/GDT/CD161+, TCR va72–	0.7976369495166488	NK	D14 Imm3	S057	Protected	D070	IMRAS-057-078	γδT	γδT: CD161+TCRva72–
37: Protected-IMRAS-057 D14 Imm3	CD14-CD19-/L/CD3 T/GDT/CD161+, TCR va72+	8.592910848549946e-4	NK	D14 Imm3	S057	Protected	D070	IMRAS-057-078	γδT	γδT: CD161+TCRva72+
37: Protected-IMRAS-057 D14 Imm3	CD14-CD19-/L/CD3 T/GDT/cKIT Pe cy55–, CD27 BUV373–	0.15477980665950591	NK	D14 Imm3	S057	Protected	D070	IMRAS-057-078	γδT	γδT: cKITPecy55–CD27BUV373–
37: Protected-IMRAS-057 D14 Imm3	CD14-CD19-/L/CD3 T/GDT/cKIT Pe cy55–, CD27 BUV373–/VD2+	0.14027926960257786	NK	D14 Imm3	S057	Protected	D070	IMRAS-057-078	γδT	γδT: cKITPecy55–CD27BUV373–VD2+
37: Protected-IMRAS-057 D14 Imm3	CD14-CD19-/L/CD3 T/GDT/cKIT Pe cy55–, CD27 BUV373–/VD2-	0.014500537056928034	NK	D14 Imm3	S057	Protected	D070	IMRAS-057-078	γδT	γδT: cKITPecy55–CD27BUV373–VD2-
37: Protected-IMRAS-057 D14 Imm3	CD14-CD19-/L/CD3 T/GDT/cKIT Pe cy55–, CD27 BUV373+	1.0270676691729324	NK	D14 Imm3	S057	Protected	D070	IMRAS-057-078	γδT	γδT: cKITPecy55–CD27BUV373+
37: Protected-IMRAS-057 D14 Imm3	CD14-CD19-/L/CD3 T/GDT/cKIT Pe cy55–, CD27 BUV373+/VD2+	0.8424274973147153	NK	D14 Imm3	S057	Protected	D070	IMRAS-057-078	γδT	γδT: cKITPecy55–CD27BUV373+VD2+
37: Protected-IMRAS-057 D14 Imm3	CD14-CD19-/L/CD3 T/GDT/cKIT Pe cy55–, CD27 BUV373+/VD2-	0.18464017185821696	NK	D14 Imm3	S057	Protected	D070	IMRAS-057-078	γδT	γδT: cKITPecy55–CD27BUV373+VD2-
37: Protected-IMRAS-057 D14 Imm3	CD14-CD19-/L/CD3 T/GDT/cKIT Pe cy55+, CD27 BUV373–	0.004833512352309345	NK	D14 Imm3	S057	Protected	D070	IMRAS-057-078	γδT	γδT: cKITPecy55+CD27BUV373–
37: Protected-IMRAS-057 D14 Imm3	CD14-CD19-/L/CD3 T/GDT/cKIT Pe cy55+, CD27 BUV373–/VD2+	0.004081632653061225	NK	D14 Imm3	S057	Protected	D070	IMRAS-057-078	γδT	γδT: cKITPecy55+CD27BUV373–VD2+
37: Protected-IMRAS-057 D14 Imm3	CD14-CD19-/L/CD3 T/GDT/cKIT Pe cy55+, CD27 BUV373–/VD2-	7.518796992481203e-4	NK	D14 Imm3	S057	Protected	D070	IMRAS-057-078	γδT	γδT: cKITPecy55+CD27BUV373–VD2-
37: Protected-IMRAS-057 D14 Imm3	CD14-CD19-/L/CD3 T/GDT/cKIT Pe cy55+, CD27 BUV373+	0.022986036519871106	NK	D14 Imm3	S057	Protected	D070	IMRAS-057-078	γδT	γδT: cKITPecy55+CD27BUV373+
37: Protected-IMRAS-057 D14 Imm3	CD14-CD19-/L/CD3 T/GDT/cKIT Pe cy55+, CD27 BUV373+/VD2+	0.018796992481203006	NK	D14 Imm3	S057	Protected	D070	IMRAS-057-078	γδT	γδT: cKITPecy55+CD27BUV373+VD2+
37: Protected-IMRAS-057 D14 Imm3	CD14-CD19-/L/CD3 T/GDT/cKIT Pe cy55+, CD27 BUV373+/VD2-	0.0041890440386680985	NK	D14 Imm3	S057	Protected	D070	IMRAS-057-078	γδT	γδT: cKITPecy55+CD27BUV373+VD2-
37: Protected-IMRAS-057 D14 Imm3	CD14-CD19-/L/CD3 T/GDT/cKit+	0.008378088077336197	NK	D14 Imm3	S057	Protected	D070	IMRAS-057-078	γδT	γδT: cKit+
37: Protected-IMRAS-057 D14 Imm3	CD14-CD19-/L/CD3 T/GDT/Ki67+gd	0.01740064446831364	NK	D14 Imm3	S057	Protected	D070	IMRAS-057-078	γδT	γδT: Ki67+gd
37: Protected-IMRAS-057 D14 Imm3	CD14-CD19-/L/CD3 T/GDT/Ki67+Vd2	0.021911922663802364	NK	D14 Imm3	S057	Protected	D070	IMRAS-057-078	γδT	γδT: Ki67+Vd2
37: Protected-IMRAS-057 D14 Imm3	CD14-CD19-/L/CD3 T/GDT/VD2–, CD127–	0.054242749731471536	NK	D14 Imm3	S057	Protected	D070	IMRAS-057-078	γδT	γδT: VD2–CD127–
37: Protected-IMRAS-057 D14 Imm3	CD14-CD19-/L/CD3 T/GDT/VD2–, CD127+	0.14994629430719655	NK	D14 Imm3	S057	Protected	D070	IMRAS-057-078	γδT	γδT: VD2–CD127+
37: Protected-IMRAS-057 D14 Imm3	CD14-CD19-/L/CD3 T/GDT/VD2–, NKG2A–	0.19903329752953813	NK	D14 Imm3	S057	Protected	D070	IMRAS-057-078	γδT	γδT: VD2–NKG2A–
37: Protected-IMRAS-057 D14 Imm3	CD14-CD19-/L/CD3 T/GDT/VD2–, NKG2A+	0.005585392051557465	NK	D14 Imm3	S057	Protected	D070	IMRAS-057-078	γδT	γδT: VD2–NKG2A+
37: Protected-IMRAS-057 D14 Imm3	CD14-CD19-/L/CD3 T/GDT/VD2–, CD161–	0.17873254564983887	NK	D14 Imm3	S057	Protected	D070	IMRAS-057-078	γδT	γδT: VD2–CD161–
37: Protected-IMRAS-057 D14 Imm3	CD14-CD19-/L/CD3 T/GDT/VD2–, CD161–/NKG2A+	0.0018259935553168636	NK	D14 Imm3	S057	Protected	D070	IMRAS-057-078	γδT	γδT: VD2–CD161–NKG2A+
37: Protected-IMRAS-057 D14 Imm3	CD14-CD19-/L/CD3 T/GDT/VD2–, CD161–/NKG2A-	0.17690655209452202	NK	D14 Imm3	S057	Protected	D070	IMRAS-057-078	γδT	γδT: VD2–CD161–NKG2A-
37: Protected-IMRAS-057 D14 Imm3	CD14-CD19-/L/CD3 T/GDT/VD2–, CD161+	0.02631578947368421	NK	D14 Imm3	S057	Protected	D070	IMRAS-057-078	γδT	γδT: VD2–CD161+
37: Protected-IMRAS-057 D14 Imm3	CD14-CD19-/L/CD3 T/GDT/VD2–, CD161+/NKG2A+	0.003651987110633727	NK	D14 Imm3	S057	Protected	D070	IMRAS-057-078	γδT	γδT: VD2–CD161+NKG2A+
37: Protected-IMRAS-057 D14 Imm3	CD14-CD19-/L/CD3 T/GDT/VD2–, CD161+/NKG2A-	0.022663802363050482	NK	D14 Imm3	S057	Protected	D070	IMRAS-057-078	γδT	γδT: VD2–CD161+NKG2A-
37: Protected-IMRAS-057 D14 Imm3	CD14-CD19-/L/CD3 T/GDT/VD2–, CD27–	0.015789473684210527	NK	D14 Imm3	S057	Protected	D070	IMRAS-057-078	γδT	γδT: VD2–CD27–
37: Protected-IMRAS-057 D14 Imm3	CD14-CD19-/L/CD3 T/GDT/VD2–, CD27+	0.1882921589688507	NK	D14 Imm3	S057	Protected	D070	IMRAS-057-078	γδT	γδT: VD2–CD27+
37: Protected-IMRAS-057 D14 Imm3	CD14-CD19-/L/CD3 T/GDT/VD2–, CD27+/NKG2A–, cKIT–	0.17776584317937702	NK	D14 Imm3	S057	Protected	D070	IMRAS-057-078	γδT	γδT: VD2–CD27+NKG2A–cKIT–
37: Protected-IMRAS-057 D14 Imm3	CD14-CD19-/L/CD3 T/GDT/VD2–, CD27+/NKG2A–, cKIT+	0.0063372717508055855	NK	D14 Imm3	S057	Protected	D070	IMRAS-057-078	γδT	γδT: VD2–CD27+NKG2A–cKIT+
37: Protected-IMRAS-057 D14 Imm3	CD14-CD19-/L/CD3 T/GDT/VD2–, CD27+/NKG2A+, cKIT–	0.003651987110633727	NK	D14 Imm3	S057	Protected	D070	IMRAS-057-078	γδT	γδT: VD2–CD27+NKG2A+cKIT–
37: Protected-IMRAS-057 D14 Imm3	CD14-CD19-/L/CD3 T/GDT/VD2–, CD4–	0.18431793770139634	NK	D14 Imm3	S057	Protected	D070	IMRAS-057-078	γδT	γδT: VD2–CD4–
37: Protected-IMRAS-057 D14 Imm3	CD14-CD19-/L/CD3 T/GDT/VD2–, CD4+	0.02030075187969925	NK	D14 Imm3	S057	Protected	D070	IMRAS-057-078	γδT	γδT: VD2–CD4+
37: Protected-IMRAS-057 D14 Imm3	CD14-CD19-/L/CD3 T/GDT/VD2–, CD8–	0.18732545649838883	NK	D14 Imm3	S057	Protected	D070	IMRAS-057-078	γδT	γδT: VD2–CD8–
37: Protected-IMRAS-057 D14 Imm3	CD14-CD19-/L/CD3 T/GDT/VD2–, CD8+	0.01664876476906552	NK	D14 Imm3	S057	Protected	D070	IMRAS-057-078	γδT	γδT: VD2–CD8+
37: Protected-IMRAS-057 D14 Imm3	CD14-CD19-/L/CD3 T/GDT/VD2+, CD4–	0.981203007518797	NK	D14 Imm3	S057	Protected	D070	IMRAS-057-078	γδT	γδT: VD2+CD4–
37: Protected-IMRAS-057 D14 Imm3	CD14-CD19-/L/CD3 T/GDT/VD2+, CD4–	0.981203007518797	NK	D14 Imm3	S057	Protected	D070	IMRAS-057-078	Vδ2 γδT	Vδ2 γδT: CD4–
37: Protected-IMRAS-057 D14 Imm3	CD14-CD19-/L/CD3 T/GDT/VD2+, CD4+	0.023845327604726102	NK	D14 Imm3	S057	Protected	D070	IMRAS-057-078	γδT	γδT: VD2+CD4+
37: Protected-IMRAS-057 D14 Imm3	CD14-CD19-/L/CD3 T/GDT/VD2+, CD4+	0.023845327604726102	NK	D14 Imm3	S057	Protected	D070	IMRAS-057-078	Vδ2 γδT	Vδ2 γδT: CD4+
37: Protected-IMRAS-057 D14 Imm3	CD14-CD19-/L/CD3 T/GDT/VD2+, CD8–	0.9009667024704618	NK	D14 Imm3	S057	Protected	D070	IMRAS-057-078	γδT	γδT: VD2+CD8–
37: Protected-IMRAS-057 D14 Imm3	CD14-CD19-/L/CD3 T/GDT/VD2+, CD8–	0.9009667024704618	NK	D14 Imm3	S057	Protected	D070	IMRAS-057-078	Vδ2 γδT	Vδ2 γδT: CD8–
37: Protected-IMRAS-057 D14 Imm3	CD14-CD19-/L/CD3 T/GDT/VD2+, CD8+	0.10472610096670247	NK	D14 Imm3	S057	Protected	D070	IMRAS-057-078	γδT	γδT: VD2+CD8+
37: Protected-IMRAS-057 D14 Imm3	CD14-CD19-/L/CD3 T/GDT/VD2+, CD8+	0.10472610096670247	NK	D14 Imm3	S057	Protected	D070	IMRAS-057-078	Vδ2 γδT	Vδ2 γδT: CD8+
37: Protected-IMRAS-057 D14 Imm3	CD14-CD19-/L/CD3 T/GDT/VD2+, CD27–	0.1569280343716434	NK	D14 Imm3	S057	Protected	D070	IMRAS-057-078	γδT	γδT: VD2+CD27–
37: Protected-IMRAS-057 D14 Imm3	CD14-CD19-/L/CD3 T/GDT/VD2+, CD27–	0.1569280343716434	NK	D14 Imm3	S057	Protected	D070	IMRAS-057-078	Vδ2 γδT	Vδ2 γδT: CD27–
37: Protected-IMRAS-057 D14 Imm3	CD14-CD19-/L/CD3 T/GDT/VD2+, CD27+	0.8486573576799141	NK	D14 Imm3	S057	Protected	D070	IMRAS-057-078	γδT	γδT: VD2+CD27+
37: Protected-IMRAS-057 D14 Imm3	CD14-CD19-/L/CD3 T/GDT/VD2+, CD27+	0.8486573576799141	NK	D14 Imm3	S057	Protected	D070	IMRAS-057-078	Vδ2 γδT	Vδ2 γδT: CD27+
37: Protected-IMRAS-057 D14 Imm3	CD14-CD19-/L/CD3 T/GDT/VD2+, CD27+/NKG2A+	0.20494092373791623	NK	D14 Imm3	S057	Protected	D070	IMRAS-057-078	γδT	γδT: VD2+CD27+NKG2A+
37: Protected-IMRAS-057 D14 Imm3	CD14-CD19-/L/CD3 T/GDT/VD2+, CD27+/NKG2A+	0.20494092373791623	NK	D14 Imm3	S057	Protected	D070	IMRAS-057-078	Vδ2 γδT	Vδ2 γδT: CD27+NKG2A+
37: Protected-IMRAS-057 D14 Imm3	CD14-CD19-/L/CD3 T/GDT/VD2+, CD27+/NKG2A-	0.6437164339419978	NK	D14 Imm3	S057	Protected	D070	IMRAS-057-078	γδT	γδT: VD2+CD27+NKG2A-
37: Protected-IMRAS-057 D14 Imm3	CD14-CD19-/L/CD3 T/GDT/VD2+, CD27+/NKG2A-	0.6437164339419978	NK	D14 Imm3	S057	Protected	D070	IMRAS-057-078	Vδ2 γδT	Vδ2 γδT: CD27+NKG2A-
37: Protected-IMRAS-057 D14 Imm3	CD14-CD19-/L/CD3 T/GDT/VD2+, CD161–	0.22631578947368422	NK	D14 Imm3	S057	Protected	D070	IMRAS-057-078	γδT	γδT: VD2+CD161–
37: Protected-IMRAS-057 D14 Imm3	CD14-CD19-/L/CD3 T/GDT/VD2+, CD161–	0.22631578947368422	NK	D14 Imm3	S057	Protected	D070	IMRAS-057-078	Vδ2 γδT	Vδ2 γδT: CD161–
37: Protected-IMRAS-057 D14 Imm3	CD14-CD19-/L/CD3 T/GDT/VD2+, CD161–/NKG2A+	0.061439312567132115	NK	D14 Imm3	S057	Protected	D070	IMRAS-057-078	γδT	γδT: VD2+CD161–NKG2A+
37: Protected-IMRAS-057 D14 Imm3	CD14-CD19-/L/CD3 T/GDT/VD2+, CD161–/NKG2A+	0.061439312567132115	NK	D14 Imm3	S057	Protected	D070	IMRAS-057-078	Vδ2 γδT	Vδ2 γδT: CD161–NKG2A+
37: Protected-IMRAS-057 D14 Imm3	CD14-CD19-/L/CD3 T/GDT/VD2+, CD161–/NKG2A-	0.1648764769065521	NK	D14 Imm3	S057	Protected	D070	IMRAS-057-078	γδT	γδT: VD2+CD161–NKG2A-
37: Protected-IMRAS-057 D14 Imm3	CD14-CD19-/L/CD3 T/GDT/VD2+, CD161–/NKG2A-	0.1648764769065521	NK	D14 Imm3	S057	Protected	D070	IMRAS-057-078	Vδ2 γδT	Vδ2 γδT: CD161–NKG2A-
37: Protected-IMRAS-057 D14 Imm3	CD14-CD19-/L/CD3 T/GDT/VD2+, CD161+	0.7783029001074114	NK	D14 Imm3	S057	Protected	D070	IMRAS-057-078	γδT	γδT: VD2+CD161+
37: Protected-IMRAS-057 D14 Imm3	CD14-CD19-/L/CD3 T/GDT/VD2+, CD161+	0.7783029001074114	NK	D14 Imm3	S057	Protected	D070	IMRAS-057-078	Vδ2 γδT	Vδ2 γδT: CD161+
37: Protected-IMRAS-057 D14 Imm3	CD14-CD19-/L/CD3 T/GDT/VD2+, CD161+/NKG2A+	0.18807733619763695	NK	D14 Imm3	S057	Protected	D070	IMRAS-057-078	γδT	γδT: VD2+CD161+NKG2A+
37: Protected-IMRAS-057 D14 Imm3	CD14-CD19-/L/CD3 T/GDT/VD2+, CD161+/NKG2A+	0.18807733619763695	NK	D14 Imm3	S057	Protected	D070	IMRAS-057-078	Vδ2 γδT	Vδ2 γδT: CD161+NKG2A+
37: Protected-IMRAS-057 D14 Imm3	CD14-CD19-/L/CD3 T/GDT/VD2+, CD161+/NKG2A-	0.5902255639097744	NK	D14 Imm3	S057	Protected	D070	IMRAS-057-078	γδT	γδT: VD2+CD161+NKG2A-
37: Protected-IMRAS-057 D14 Imm3	CD14-CD19-/L/CD3 T/GDT/VD2+, CD161+/NKG2A-	0.5902255639097744	NK	D14 Imm3	S057	Protected	D070	IMRAS-057-078	Vδ2 γδT	Vδ2 γδT: CD161+NKG2A-
37: Protected-IMRAS-057 D14 Imm3	CD14-CD19-/L/CD3 T/GDT/VD2+, NKG2A–	0.7511278195488722	NK	D14 Imm3	S057	Protected	D070	IMRAS-057-078	γδT	γδT: VD2+NKG2A–
37: Protected-IMRAS-057 D14 Imm3	CD14-CD19-/L/CD3 T/GDT/VD2+, NKG2A–	0.7511278195488722	NK	D14 Imm3	S057	Protected	D070	IMRAS-057-078	Vδ2 γδT	Vδ2 γδT: NKG2A–
37: Protected-IMRAS-057 D14 Imm3	CD14-CD19-/L/CD3 T/GDT/VD2+, NKG2A+	0.2539205155746509	NK	D14 Imm3	S057	Protected	D070	IMRAS-057-078	γδT	γδT: VD2+NKG2A+
37: Protected-IMRAS-057 D14 Imm3	CD14-CD19-/L/CD3 T/GDT/VD2+, NKG2A+	0.2539205155746509	NK	D14 Imm3	S057	Protected	D070	IMRAS-057-078	Vδ2 γδT	Vδ2 γδT: NKG2A+
37: Protected-IMRAS-057 D14 Imm3	CD14-CD19-/L/CD3 T/GDT/VD2+, CD127–	0.42653061224489797	NK	D14 Imm3	S057	Protected	D070	IMRAS-057-078	γδT	γδT: VD2+CD127–
37: Protected-IMRAS-057 D14 Imm3	CD14-CD19-/L/CD3 T/GDT/VD2+, CD127–	0.42653061224489797	NK	D14 Imm3	S057	Protected	D070	IMRAS-057-078	Vδ2 γδT	Vδ2 γδT: CD127–
37: Protected-IMRAS-057 D14 Imm3	CD14-CD19-/L/CD3 T/GDT/VD2+, CD127+	0.5789473684210527	NK	D14 Imm3	S057	Protected	D070	IMRAS-057-078	γδT	γδT: VD2+CD127+
37: Protected-IMRAS-057 D14 Imm3	CD14-CD19-/L/CD3 T/GDT/VD2+, CD127+	0.5789473684210527	NK	D14 Imm3	S057	Protected	D070	IMRAS-057-078	Vδ2 γδT	Vδ2 γδT: CD127+
37: Protected-IMRAS-057 D14 Imm3	CD14-CD19-/L/CD3 T/Vd2 GDT	1.0039742212674543	NK	D14 Imm3	S057	Protected	D070	IMRAS-057-078	γδT	γδT: Total
37: Protected-IMRAS-057 D14 Imm3	CD14-CD19-/L/CD3 T/Vd2 GDT	1.0039742212674543	NK	D14 Imm3	S057	Protected	D070	IMRAS-057-078	Vδ2 γδT	Vδ2 γδT: Total
37: Protected-IMRAS-057 D14 Imm3	CD14-CD19-/L/CD3+CD56+	0.3439312567132116	NK	D14 Imm3	S057	Protected	D070	IMRAS-057-078	NKT	NKT: Total
37: Protected-IMRAS-057 D14 Imm3	CD14-CD19-/L/CD3+CD56+/CD4–, CD16–	0.08206229860365198	NK	D14 Imm3	S057	Protected	D070	IMRAS-057-078	NKT	NKT: CD4–CD16–
37: Protected-IMRAS-057 D14 Imm3	CD14-CD19-/L/CD3+CD56+/CD4–, CD16–/CD38 +	0.03050483351235231	NK	D14 Imm3	S057	Protected	D070	IMRAS-057-078	NKT	NKT: CD4–CD16–CD38+
37: Protected-IMRAS-057 D14 Imm3	CD14-CD19-/L/CD3+CD56+/CD4–, CD16–/cKit+	0.00397422126745435	NK	D14 Imm3	S057	Protected	D070	IMRAS-057-078	NKT	NKT: CD4–CD16–cKit+
37: Protected-IMRAS-057 D14 Imm3	CD14-CD19-/L/CD3+CD56+/CD4–, CD16+	0.07905477980665951	NK	D14 Imm3	S057	Protected	D070	IMRAS-057-078	NKT	NKT: CD4–CD16+
37: Protected-IMRAS-057 D14 Imm3	CD14-CD19-/L/CD3+CD56+/CD4–, CD16+/CD38 +	0.07132116004296456	NK	D14 Imm3	S057	Protected	D070	IMRAS-057-078	NKT	NKT: CD4–CD16+CD38+
37: Protected-IMRAS-057 D14 Imm3	CD14-CD19-/L/CD3+CD56+/CD4–, CD16+/cKit+	0.006659505907626208	NK	D14 Imm3	S057	Protected	D070	IMRAS-057-078	NKT	NKT: CD4–CD16+cKit+
