## Supplementary Data Files for "Longitudinal immune profiling after radiation-attenuated sporozoite vaccination reveals coordinated immune processes correlated with malaria protection": datafile-s-5-IMRAS_detailed_annotatedFlowCounts_preChallenge.csv (part 11 of 14)

sample	cellType	percent	panel	VISIT	PID	PROTECTION	DAY	BATCH	group	shortCellType
37: Protected-IMRAS-057 D14 Imm3	CD14-CD19-/L/CD3+CD56+/CD4+, CD16–	0.04994629430719656	NK	D14 Imm3	S057	Protected	D070	IMRAS-057-078	NKT	NKT: CD4+CD16–
37: Protected-IMRAS-057 D14 Imm3	CD14-CD19-/L/CD3+CD56+/CD4+, CD16–/CD38 +	0.038345864661654135	NK	D14 Imm3	S057	Protected	D070	IMRAS-057-078	NKT	NKT: CD4+CD16–CD38+
37: Protected-IMRAS-057 D14 Imm3	CD14-CD19-/L/CD3+CD56+/CD4+, CD16–/cKit+	0.007411385606874329	NK	D14 Imm3	S057	Protected	D070	IMRAS-057-078	NKT	NKT: CD4+CD16–cKit+
37: Protected-IMRAS-057 D14 Imm3	CD14-CD19-/L/CD3+CD56+/CD4+, CD16+	0.13286788399570354	NK	D14 Imm3	S057	Protected	D070	IMRAS-057-078	NKT	NKT: CD4+CD16+
37: Protected-IMRAS-057 D14 Imm3	CD14-CD19-/L/CD3+CD56+/CD4+, CD16+/CD38 +	0.13125671321160043	NK	D14 Imm3	S057	Protected	D070	IMRAS-057-078	NKT	NKT: CD4+CD16+CD38+
37: Protected-IMRAS-057 D14 Imm3	CD14-CD19-/L/CD3+CD56+/CD4+, CD16+/cKit+	0.012459720730397422	NK	D14 Imm3	S057	Protected	D070	IMRAS-057-078	NKT	NKT: CD4+CD16+cKit+
37: Protected-IMRAS-057 D14 Imm3	CD14-CD19-/L/CD3+CD56+/CD8–, CD16–	0.06272824919441461	NK	D14 Imm3	S057	Protected	D070	IMRAS-057-078	NKT	NKT: CD8–CD16–
37: Protected-IMRAS-057 D14 Imm3	CD14-CD19-/L/CD3+CD56+/CD8–, CD16–/CD38 +	0.03941997851772288	NK	D14 Imm3	S057	Protected	D070	IMRAS-057-078	NKT	NKT: CD8–CD16–CD38+
37: Protected-IMRAS-057 D14 Imm3	CD14-CD19-/L/CD3+CD56+/CD8–, CD16–/cKit+	0.006552094522019334	NK	D14 Imm3	S057	Protected	D070	IMRAS-057-078	NKT	NKT: CD8–CD16–cKit+
37: Protected-IMRAS-057 D14 Imm3	CD14-CD19-/L/CD3+CD56+/CD8–, CD16+	0.1456498388829216	NK	D14 Imm3	S057	Protected	D070	IMRAS-057-078	NKT	NKT: CD8–CD16+
37: Protected-IMRAS-057 D14 Imm3	CD14-CD19-/L/CD3+CD56+/CD8–, CD16+/CD38 +	0.14006444683136413	NK	D14 Imm3	S057	Protected	D070	IMRAS-057-078	NKT	NKT: CD8–CD16+CD38+
37: Protected-IMRAS-057 D14 Imm3	CD14-CD19-/L/CD3+CD56+/CD8–, CD16+/cKit+	0.013533834586466165	NK	D14 Imm3	S057	Protected	D070	IMRAS-057-078	NKT	NKT: CD8–CD16+cKit+
37: Protected-IMRAS-057 D14 Imm3	CD14-CD19-/L/CD3+CD56+/CD8+, CD16–	0.04983888292158969	NK	D14 Imm3	S057	Protected	D070	IMRAS-057-078	NKT	NKT: CD8+CD16–
37: Protected-IMRAS-057 D14 Imm3	CD14-CD19-/L/CD3+CD56+/CD8+, CD16–/CD38 +	0.018152524167561763	NK	D14 Imm3	S057	Protected	D070	IMRAS-057-078	NKT	NKT: CD8+CD16–CD38+
37: Protected-IMRAS-057 D14 Imm3	CD14-CD19-/L/CD3+CD56+/CD8+, CD16–/cKit+	0.00322234156820623	NK	D14 Imm3	S057	Protected	D070	IMRAS-057-078	NKT	NKT: CD8+CD16–cKit+
37: Protected-IMRAS-057 D14 Imm3	CD14-CD19-/L/CD3+CD56+/CD8+, CD16+	0.08571428571428572	NK	D14 Imm3	S057	Protected	D070	IMRAS-057-078	NKT	NKT: CD8+CD16+
37: Protected-IMRAS-057 D14 Imm3	CD14-CD19-/L/CD3+CD56+/CD8+, CD16+/CD38 +	0.07379162191192266	NK	D14 Imm3	S057	Protected	D070	IMRAS-057-078	NKT	NKT: CD8+CD16+CD38+
37: Protected-IMRAS-057 D14 Imm3	CD14-CD19-/L/CD3+CD56+/CD8+, CD16+/cKit+	0.00719656283566058	NK	D14 Imm3	S057	Protected	D070	IMRAS-057-078	NKT	NKT: CD8+CD16+cKit+
37: Protected-IMRAS-057 D14 Imm3	CD14-CD19-/L/CD3+CD56+/CD16-	0.08861439312567132	NK	D14 Imm3	S057	Protected	D070	IMRAS-057-078	NKT	NKT: CD16-
37: Protected-IMRAS-057 D14 Imm3	CD14-CD19-/L/CD3+CD56+/CD16-/CD38 +	0.043716433941997854	NK	D14 Imm3	S057	Protected	D070	IMRAS-057-078	NKT	NKT: CD16-CD38+
37: Protected-IMRAS-057 D14 Imm3	CD14-CD19-/L/CD3+CD56+/CD16-/cKit+	0.007626208378088077	NK	D14 Imm3	S057	Protected	D070	IMRAS-057-078	NKT	NKT: CD16-cKit+
37: Protected-IMRAS-057 D14 Imm3	CD14-CD19-/L/CD3+CD56+/CD16hi	0.18012889366272825	NK	D14 Imm3	S057	Protected	D070	IMRAS-057-078	NKT	NKT: CD16hi
37: Protected-IMRAS-057 D14 Imm3	CD14-CD19-/L/CD3+CD56+/CD16hi/CD57+	0.010955961331901182	NK	D14 Imm3	S057	Protected	D070	IMRAS-057-078	NKT	NKT: CD16hiCD57+
37: Protected-IMRAS-057 D14 Imm3	CD14-CD19-/L/CD3+CD56+/CD16int	0.07346938775510205	NK	D14 Imm3	S057	Protected	D070	IMRAS-057-078	NKT	NKT: CD16int
37: Protected-IMRAS-057 D14 Imm3	CD14-CD19-/L/CD3+CD56+/CD16int/CD57+	0.023200859291084855	NK	D14 Imm3	S057	Protected	D070	IMRAS-057-078	NKT	NKT: CD16intCD57+
37: Protected-IMRAS-057 D14 Imm3	CD14-CD19-/L/CD3+CD56+/CD57+	0.04264232008592911	NK	D14 Imm3	S057	Protected	D070	IMRAS-057-078	NKT	NKT: CD57+
37: Protected-IMRAS-057 D14 Imm3	CD14-CD19-/L/CD3+CD56+/CD57+/CD8–, CD27–	0.003329752953813104	NK	D14 Imm3	S057	Protected	D070	IMRAS-057-078	NKT	NKT: CD57+CD8–CD27–
37: Protected-IMRAS-057 D14 Imm3	CD14-CD19-/L/CD3+CD56+/CD57+/CD8–, CD27+	0.009881847475832439	NK	D14 Imm3	S057	Protected	D070	IMRAS-057-078	NKT	NKT: CD57+CD8–CD27+
37: Protected-IMRAS-057 D14 Imm3	CD14-CD19-/L/CD3+CD56+/CD57+/CD8+, CD27–	0.01911922663802363	NK	D14 Imm3	S057	Protected	D070	IMRAS-057-078	NKT	NKT: CD57+CD8+CD27–
37: Protected-IMRAS-057 D14 Imm3	CD14-CD19-/L/CD3+CD56+/CD57+/CD8+, CD27+	0.010311493018259935	NK	D14 Imm3	S057	Protected	D070	IMRAS-057-078	NKT	NKT: CD57+CD8+CD27+
37: Protected-IMRAS-057 D14 Imm3	CD14-CD19-/L/CD3+CD56+/CD127–, CD8–	0.05520945220193341	NK	D14 Imm3	S057	Protected	D070	IMRAS-057-078	NKT	NKT: CD127–CD8–
37: Protected-IMRAS-057 D14 Imm3	CD14-CD19-/L/CD3+CD56+/CD127–, CD8+	0.06272824919441461	NK	D14 Imm3	S057	Protected	D070	IMRAS-057-078	NKT	NKT: CD127–CD8+
37: Protected-IMRAS-057 D14 Imm3	CD14-CD19-/L/CD3+CD56+/CD127+	0.23104189044038667	NK	D14 Imm3	S057	Protected	D070	IMRAS-057-078	NKT	NKT: CD127+
37: Protected-IMRAS-057 D14 Imm3	CD14-CD19-/L/CD3+CD56+/CD127+, CD8–	0.15467239527389903	NK	D14 Imm3	S057	Protected	D070	IMRAS-057-078	NKT	NKT: CD127+CD8–
37: Protected-IMRAS-057 D14 Imm3	CD14-CD19-/L/CD3+CD56+/CD127+, CD8–/VD2+	0.01740064446831364	NK	D14 Imm3	S057	Protected	D070	IMRAS-057-078	NKT	NKT: CD127+CD8–VD2+
37: Protected-IMRAS-057 D14 Imm3	CD14-CD19-/L/CD3+CD56+/CD127+, CD8–/VD2-	0.1372717508055854	NK	D14 Imm3	S057	Protected	D070	IMRAS-057-078	NKT	NKT: CD127+CD8–VD2-
37: Protected-IMRAS-057 D14 Imm3	CD14-CD19-/L/CD3+CD56+/CD127+, CD8+	0.07132116004296456	NK	D14 Imm3	S057	Protected	D070	IMRAS-057-078	NKT	NKT: CD127+CD8+
37: Protected-IMRAS-057 D14 Imm3	CD14-CD19-/L/CD3+CD56+/CD127+, CD8+/VD2+	0.0034371643394199786	NK	D14 Imm3	S057	Protected	D070	IMRAS-057-078	NKT	NKT: CD127+CD8+VD2+
37: Protected-IMRAS-057 D14 Imm3	CD14-CD19-/L/CD3+CD56+/CD127+, CD8+/VD2-	0.06788399570354457	NK	D14 Imm3	S057	Protected	D070	IMRAS-057-078	NKT	NKT: CD127+CD8+VD2-
37: Protected-IMRAS-057 D14 Imm3	CD14-CD19-/L/CD3+CD56+/CD161–, TCR va72–	0.15016111707841032	NK	D14 Imm3	S057	Protected	D070	IMRAS-057-078	NKT	NKT: CD161–TCRva72–
37: Protected-IMRAS-057 D14 Imm3	CD14-CD19-/L/CD3+CD56+/CD161–, TCR va72+	0.010096670247046188	NK	D14 Imm3	S057	Protected	D070	IMRAS-057-078	NKT	NKT: CD161–TCRva72+
37: Protected-IMRAS-057 D14 Imm3	CD14-CD19-/L/CD3+CD56+/CD161+, TCR va72–	0.15424274973147153	NK	D14 Imm3	S057	Protected	D070	IMRAS-057-078	NKT	NKT: CD161+TCRva72–
37: Protected-IMRAS-057 D14 Imm3	CD14-CD19-/L/CD3+CD56+/CD161+, TCR va72+	0.029430719656283567	NK	D14 Imm3	S057	Protected	D070	IMRAS-057-078	NKT	NKT: CD161+TCRva72+
37: Protected-IMRAS-057 D14 Imm3	CD14-CD19-/L/CD3+CD56+/Ki67+	0.018689581095596132	NK	D14 Imm3	S057	Protected	D070	IMRAS-057-078	NKT	NKT: Ki67+
37: Protected-IMRAS-057 D14 Imm3	CD14-CD19-/L/CD3+CD56+/NKG2A–, FCeRI–	0.12320085929108486	NK	D14 Imm3	S057	Protected	D070	IMRAS-057-078	NKT	NKT: NKG2A–FCeRI–
37: Protected-IMRAS-057 D14 Imm3	CD14-CD19-/L/CD3+CD56+/NKG2A–, FCeRI–/CD161–, CD4–	0.049087003222341566	NK	D14 Imm3	S057	Protected	D070	IMRAS-057-078	NKT	NKT: NKG2A–FCeRI–CD161–CD4–
37: Protected-IMRAS-057 D14 Imm3	CD14-CD19-/L/CD3+CD56+/NKG2A–, FCeRI–/CD161–, CD4–/CD38 +	0.024489795918367346	NK	D14 Imm3	S057	Protected	D070	IMRAS-057-078	NKT	NKT: NKG2A–FCeRI–CD161–CD4–CD38+
37: Protected-IMRAS-057 D14 Imm3	CD14-CD19-/L/CD3+CD56+/NKG2A–, FCeRI–/CD161–, CD4–/cKit+	0.0024704618689581096	NK	D14 Imm3	S057	Protected	D070	IMRAS-057-078	NKT	NKT: NKG2A–FCeRI–CD161–CD4–cKit+
37: Protected-IMRAS-057 D14 Imm3	CD14-CD19-/L/CD3+CD56+/NKG2A–, FCeRI–/CD161–, CD4+	0.024919441460794844	NK	D14 Imm3	S057	Protected	D070	IMRAS-057-078	NKT	NKT: NKG2A–FCeRI–CD161–CD4+
37: Protected-IMRAS-057 D14 Imm3	CD14-CD19-/L/CD3+CD56+/NKG2A–, FCeRI–/CD161–, CD4+/CD38 +	0.01686358754027927	NK	D14 Imm3	S057	Protected	D070	IMRAS-057-078	NKT	NKT: NKG2A–FCeRI–CD161–CD4+CD38+
37: Protected-IMRAS-057 D14 Imm3	CD14-CD19-/L/CD3+CD56+/NKG2A–, FCeRI–/CD161–, CD4+/cKit+	0.0021482277121374865	NK	D14 Imm3	S057	Protected	D070	IMRAS-057-078	NKT	NKT: NKG2A–FCeRI–CD161–CD4+cKit+
37: Protected-IMRAS-057 D14 Imm3	CD14-CD19-/L/CD3+CD56+/NKG2A–, FCeRI–/CD161–, CD8–	0.027604726100966703	NK	D14 Imm3	S057	Protected	D070	IMRAS-057-078	NKT	NKT: NKG2A–FCeRI–CD161–CD8–
37: Protected-IMRAS-057 D14 Imm3	CD14-CD19-/L/CD3+CD56+/NKG2A–, FCeRI–/CD161–, CD8–/CD38 +	0.017508055853920516	NK	D14 Imm3	S057	Protected	D070	IMRAS-057-078	NKT	NKT: NKG2A–FCeRI–CD161–CD8–CD38+
37: Protected-IMRAS-057 D14 Imm3	CD14-CD19-/L/CD3+CD56+/NKG2A–, FCeRI–/CD161–, CD8–/cKit+	0.0020408163265306124	NK	D14 Imm3	S057	Protected	D070	IMRAS-057-078	NKT	NKT: NKG2A–FCeRI–CD161–CD8–cKit+
37: Protected-IMRAS-057 D14 Imm3	CD14-CD19-/L/CD3+CD56+/NKG2A–, FCeRI–/CD161–, CD8+	0.04919441460794844	NK	D14 Imm3	S057	Protected	D070	IMRAS-057-078	NKT	NKT: NKG2A–FCeRI–CD161–CD8+
37: Protected-IMRAS-057 D14 Imm3	CD14-CD19-/L/CD3+CD56+/NKG2A–, FCeRI–/CD161–, CD8+/CD38 +	0.025671321160042965	NK	D14 Imm3	S057	Protected	D070	IMRAS-057-078	NKT	NKT: NKG2A–FCeRI–CD161–CD8+CD38+
37: Protected-IMRAS-057 D14 Imm3	CD14-CD19-/L/CD3+CD56+/NKG2A–, FCeRI–/CD161–, CD8+/cKit+	0.0026852846401718583	NK	D14 Imm3	S057	Protected	D070	IMRAS-057-078	NKT	NKT: NKG2A–FCeRI–CD161–CD8+cKit+
37: Protected-IMRAS-057 D14 Imm3	CD14-CD19-/L/CD3+CD56+/NKG2A–, FCeRI–/CD161–, CD27-	0.029860365198711065	NK	D14 Imm3	S057	Protected	D070	IMRAS-057-078	NKT	NKT: NKG2A–FCeRI–CD161–CD27-
37: Protected-IMRAS-057 D14 Imm3	CD14-CD19-/L/CD3+CD56+/NKG2A–, FCeRI–/CD161–, CD27-/CD38 +	0.016433941997851774	NK	D14 Imm3	S057	Protected	D070	IMRAS-057-078	NKT	NKT: NKG2A–FCeRI–CD161–CD27-CD38+
37: Protected-IMRAS-057 D14 Imm3	CD14-CD19-/L/CD3+CD56+/NKG2A–, FCeRI–/CD161–, CD27-/cKit+	0.0017185821697099893	NK	D14 Imm3	S057	Protected	D070	IMRAS-057-078	NKT	NKT: NKG2A–FCeRI–CD161–CD27-cKit+
37: Protected-IMRAS-057 D14 Imm3	CD14-CD19-/L/CD3+CD56+/NKG2A–, FCeRI–/CD161–, CD27+	0.04339419978517723	NK	D14 Imm3	S057	Protected	D070	IMRAS-057-078	NKT	NKT: NKG2A–FCeRI–CD161–CD27+
37: Protected-IMRAS-057 D14 Imm3	CD14-CD19-/L/CD3+CD56+/NKG2A–, FCeRI–/CD161–, CD27+/CD38 +	0.024274973147153597	NK	D14 Imm3	S057	Protected	D070	IMRAS-057-078	NKT	NKT: NKG2A–FCeRI–CD161–CD27+CD38+
37: Protected-IMRAS-057 D14 Imm3	CD14-CD19-/L/CD3+CD56+/NKG2A–, FCeRI–/CD161–, CD27+/cKit+	0.0027926960257787323	NK	D14 Imm3	S057	Protected	D070	IMRAS-057-078	NKT	NKT: NKG2A–FCeRI–CD161–CD27+cKit+
37: Protected-IMRAS-057 D14 Imm3	CD14-CD19-/L/CD3+CD56+/NKG2A–, FCeRI–/CD161+, CD4–	0.03866809881847476	NK	D14 Imm3	S057	Protected	D070	IMRAS-057-078	NKT	NKT: NKG2A–FCeRI–CD161+CD4–
37: Protected-IMRAS-057 D14 Imm3	CD14-CD19-/L/CD3+CD56+/NKG2A–, FCeRI–/CD161+, CD4–/CD38 +	0.010096670247046188	NK	D14 Imm3	S057	Protected	D070	IMRAS-057-078	NKT	NKT: NKG2A–FCeRI–CD161+CD4–CD38+
37: Protected-IMRAS-057 D14 Imm3	CD14-CD19-/L/CD3+CD56+/NKG2A–, FCeRI–/CD161+, CD4–/cKit+	0.0017185821697099893	NK	D14 Imm3	S057	Protected	D070	IMRAS-057-078	NKT	NKT: NKG2A–FCeRI–CD161+CD4–cKit+
37: Protected-IMRAS-057 D14 Imm3	CD14-CD19-/L/CD3+CD56+/NKG2A–, FCeRI–/CD161+, CD4+	0.010526315789473684	NK	D14 Imm3	S057	Protected	D070	IMRAS-057-078	NKT	NKT: NKG2A–FCeRI–CD161+CD4+
37: Protected-IMRAS-057 D14 Imm3	CD14-CD19-/L/CD3+CD56+/NKG2A–, FCeRI–/CD161+, CD4+/CD38 +	0.007411385606874329	NK	D14 Imm3	S057	Protected	D070	IMRAS-057-078	NKT	NKT: NKG2A–FCeRI–CD161+CD4+CD38+
37: Protected-IMRAS-057 D14 Imm3	CD14-CD19-/L/CD3+CD56+/NKG2A–, FCeRI–/CD161+, CD4+/cKit+	0.0017185821697099893	NK	D14 Imm3	S057	Protected	D070	IMRAS-057-078	NKT	NKT: NKG2A–FCeRI–CD161+CD4+cKit+
37: Protected-IMRAS-057 D14 Imm3	CD14-CD19-/L/CD3+CD56+/NKG2A–, FCeRI–/CD161+, CD8-	0.024704618689581095	NK	D14 Imm3	S057	Protected	D070	IMRAS-057-078	NKT	NKT: NKG2A–FCeRI–CD161+CD8-
37: Protected-IMRAS-057 D14 Imm3	CD14-CD19-/L/CD3+CD56+/NKG2A–, FCeRI–/CD161+, CD8-/CD38 +	0.011063372717508057	NK	D14 Imm3	S057	Protected	D070	IMRAS-057-078	NKT	NKT: NKG2A–FCeRI–CD161+CD8-CD38+
37: Protected-IMRAS-057 D14 Imm3	CD14-CD19-/L/CD3+CD56+/NKG2A–, FCeRI–/CD161+, CD8-/cKit+	0.001933404940923738	NK	D14 Imm3	S057	Protected	D070	IMRAS-057-078	NKT	NKT: NKG2A–FCeRI–CD161+CD8-cKit+
37: Protected-IMRAS-057 D14 Imm3	CD14-CD19-/L/CD3+CD56+/NKG2A–, FCeRI–/CD161+, CD8+	0.021697099892588615	NK	D14 Imm3	S057	Protected	D070	IMRAS-057-078	NKT	NKT: NKG2A–FCeRI–CD161+CD8+
37: Protected-IMRAS-057 D14 Imm3	CD14-CD19-/L/CD3+CD56+/NKG2A–, FCeRI–/CD161+, CD8+/CD38 +	0.004618689581095596	NK	D14 Imm3	S057	Protected	D070	IMRAS-057-078	NKT	NKT: NKG2A–FCeRI–CD161+CD8+CD38+
37: Protected-IMRAS-057 D14 Imm3	CD14-CD19-/L/CD3+CD56+/NKG2A–, FCeRI–/CD161+, CD8+/cKit+	0.0013963480128893662	NK	D14 Imm3	S057	Protected	D070	IMRAS-057-078	NKT	NKT: NKG2A–FCeRI–CD161+CD8+cKit+
37: Protected-IMRAS-057 D14 Imm3	CD14-CD19-/L/CD3+CD56+/NKG2A–, FCeRI–/CD161+, CD27–	0.015359828141783029	NK	D14 Imm3	S057	Protected	D070	IMRAS-057-078	NKT	NKT: NKG2A–FCeRI–CD161+CD27–
37: Protected-IMRAS-057 D14 Imm3	CD14-CD19-/L/CD3+CD56+/NKG2A–, FCeRI–/CD161+, CD27–/CD38 +	0.00472610096670247	NK	D14 Imm3	S057	Protected	D070	IMRAS-057-078	NKT	NKT: NKG2A–FCeRI–CD161+CD27–CD38+
37: Protected-IMRAS-057 D14 Imm3	CD14-CD19-/L/CD3+CD56+/NKG2A–, FCeRI–/CD161+, CD27–/cKit+	0.0011815252416756176	NK	D14 Imm3	S057	Protected	D070	IMRAS-057-078	NKT	NKT: NKG2A–FCeRI–CD161+CD27–cKit+
37: Protected-IMRAS-057 D14 Imm3	CD14-CD19-/L/CD3+CD56+/NKG2A–, FCeRI–/CD161+, CD27+	0.03458646616541353	NK	D14 Imm3	S057	Protected	D070	IMRAS-057-078	NKT	NKT: NKG2A–FCeRI–CD161+CD27+
37: Protected-IMRAS-057 D14 Imm3	CD14-CD19-/L/CD3+CD56+/NKG2A–, FCeRI–/CD161+, CD27+/CD38 +	0.01342642320085929	NK	D14 Imm3	S057	Protected	D070	IMRAS-057-078	NKT	NKT: NKG2A–FCeRI–CD161+CD27+CD38+
37: Protected-IMRAS-057 D14 Imm3	CD14-CD19-/L/CD3+CD56+/NKG2A–, FCeRI–/CD161+, CD27+/cKit+	0.002363050483351235	NK	D14 Imm3	S057	Protected	D070	IMRAS-057-078	NKT	NKT: NKG2A–FCeRI–CD161+CD27+cKit+
37: Protected-IMRAS-057 D14 Imm3	CD14-CD19-/L/CD3+CD56+/NKG2A–, FCeRI+	0.11460794844253491	NK	D14 Imm3	S057	Protected	D070	IMRAS-057-078	NKT	NKT: NKG2A–FCeRI+
37: Protected-IMRAS-057 D14 Imm3	CD14-CD19-/L/CD3+CD56+/NKG2A+, FCeRI–	0.0364124597207304	NK	D14 Imm3	S057	Protected	D070	IMRAS-057-078	NKT	NKT: NKG2A+FCeRI–
37: Protected-IMRAS-057 D14 Imm3	CD14-CD19-/L/CD3+CD56+/NKG2A+, FCeRI+	0.06970998925886145	NK	D14 Imm3	S057	Protected	D070	IMRAS-057-078	NKT	NKT: NKG2A+FCeRI+
37: Protected-IMRAS-057 D14 Imm3	CD14-CD19-/L/CD3+CD56+/NKp30+	0.1079484425349087	NK	D14 Imm3	S057	Protected	D070	IMRAS-057-078	NKT	NKT: NKp30+
37: Protected-IMRAS-057 D14 Imm3	CD14-CD19-/L/CD3+CD56+/NKp30+/CD27+	0.08549946294307197	NK	D14 Imm3	S057	Protected	D070	IMRAS-057-078	NKT	NKT: NKp30+CD27+
37: Protected-IMRAS-057 D14 Imm3	CD14-CD19-/L/CD3+CD56+/NKp30+/CD27-	0.022448979591836733	NK	D14 Imm3	S057	Protected	D070	IMRAS-057-078	NKT	NKT: NKp30+CD27-
37: Protected-IMRAS-057 D14 Imm3	CD14-CD19-/L/CD3+CD56+/NKp30+/CD127+	0.0774436090225564	NK	D14 Imm3	S057	Protected	D070	IMRAS-057-078	NKT	NKT: NKp30+CD127+
37: Protected-IMRAS-057 D14 Imm3	CD14-CD19-/L/CD3+CD56+/TCRgd+	0.032330827067669175	NK	D14 Imm3	S057	Protected	D070	IMRAS-057-078	NKT	NKT: TCRgd+
37: Protected-IMRAS-057 D14 Imm3	CD14-CD19-/L/CD3+CD56+/TCRgd+/CD8+	0.007089151450053705	NK	D14 Imm3	S057	Protected	D070	IMRAS-057-078	NKT	NKT: TCRgd+CD8+
37: Protected-IMRAS-057 D14 Imm3	CD14-CD19-/L/CD3+CD56+/TCRgd+/NKG2A+	0.009559613319011815	NK	D14 Imm3	S057	Protected	D070	IMRAS-057-078	NKT	NKT: TCRgd+NKG2A+
37: Protected-IMRAS-057 D14 Imm3	CD14-CD19-/L/CD3+CD56+/TCRgd+/NKG2A-	0.022771213748657357	NK	D14 Imm3	S057	Protected	D070	IMRAS-057-078	NKT	NKT: TCRgd+NKG2A-
37: Protected-IMRAS-057 D14 Imm3	CD14-CD19-/L/CD3+CD56+/VD2–, CD8–	0.17980665950590763	NK	D14 Imm3	S057	Protected	D070	IMRAS-057-078	NKT	NKT: VD2–CD8–
37: Protected-IMRAS-057 D14 Imm3	CD14-CD19-/L/CD3+CD56+/VD2–, CD8+	0.13694951664876476	NK	D14 Imm3	S057	Protected	D070	IMRAS-057-078	NKT	NKT: VD2–CD8+
37: Protected-IMRAS-057 D14 Imm3	CD14-CD19-/L/CD3+CD56+/VD2–, CD8+/CD57+	0.02878625134264232	NK	D14 Imm3	S057	Protected	D070	IMRAS-057-078	NKT	NKT: VD2–CD8+CD57+
37: Protected-IMRAS-057 D14 Imm3	CD14-CD19-/L/CD3+CD56+/VD2+, CD8–	0.022234156820622988	NK	D14 Imm3	S057	Protected	D070	IMRAS-057-078	NKT	NKT: VD2+CD8–
37: Protected-IMRAS-057 D14 Imm3	CD14-CD19-/L/CD3+CD56+/VD2+, CD8+	0.004940923737916219	NK	D14 Imm3	S057	Protected	D070	IMRAS-057-078	NKT	NKT: VD2+CD8+
37: Protected-IMRAS-057 D14 Imm3	CD14-CD19-/L/CD3-/CD3- clean up/CD3-DR-/CD16-/ILC	0.27593984962406015	NK	D14 Imm3	S057	Protected	D070	IMRAS-057-078	ILC	ILC: Total
37: Protected-IMRAS-057 D14 Imm3	CD14-CD19-/L/CD3-/CD3- clean up/CD3-DR-/CD16-/ILC/CD161+	0.14049409237379162	NK	D14 Imm3	S057	Protected	D070	IMRAS-057-078	ILC	ILC: CD161+
37: Protected-IMRAS-057 D14 Imm3	CD14-CD19-/L/CD3-/CD3- clean up/CD3-DR-/CD16-/ILC/CD161+/ILC1	0.06412459720730397	NK	D14 Imm3	S057	Protected	D070	IMRAS-057-078	ILC	ILC: CD161+ILC1
37: Protected-IMRAS-057 D14 Imm3	CD14-CD19-/L/CD3-/CD3- clean up/CD3-DR-/CD16-/ILC/CD161+/ILC1/CD56+	0.05080558539205156	NK	D14 Imm3	S057	Protected	D070	IMRAS-057-078	ILC	ILC: CD161+ILC1CD56+
37: Protected-IMRAS-057 D14 Imm3	CD14-CD19-/L/CD3-/CD3- clean up/CD3-DR-/CD16-/ILC/CD161+/ILC1/CD56+/Ki67+	0.0021482277121374865	NK	D14 Imm3	S057	Protected	D070	IMRAS-057-078	ILC	ILC: CD161+ILC1CD56+Ki67+
37: Protected-IMRAS-057 D14 Imm3	CD14-CD19-/L/CD3-/CD3- clean up/CD3-DR-/CD16-/ILC/CD161+/ILC2	0.011278195488721804	NK	D14 Imm3	S057	Protected	D070	IMRAS-057-078	ILC	ILC: CD161+ILC2
37: Protected-IMRAS-057 D14 Imm3	CD14-CD19-/L/CD3-/CD3- clean up/CD3-DR-/CD16-/ILC/CD161+/ILC3	0.06272824919441461	NK	D14 Imm3	S057	Protected	D070	IMRAS-057-078	ILC	ILC: CD161+ILC3
37: Protected-IMRAS-057 D14 Imm3	CD14-CD19-/L/CD3-/CD3- clean up/CD3-DR-/CD16-/ILC/CD161+/ILC3/CD56+	0.03920515574650913	NK	D14 Imm3	S057	Protected	D070	IMRAS-057-078	ILC	ILC: CD161+ILC3CD56+
37: Protected-IMRAS-057 D14 Imm3	CD14-CD19-/L/CD3-/CD3- clean up/CD3-DR-/CD16-/ILC/CD161+/ILC3/CD56+/Ki67+	0.00322234156820623	NK	D14 Imm3	S057	Protected	D070	IMRAS-057-078	ILC	ILC: CD161+ILC3CD56+Ki67+
37: Protected-IMRAS-057 D14 Imm3	CD14-CD19-/L/CD3-/CD3- clean up/CD3-DR-/CD16-/ILC/ILC1	0.16670247046186895	NK	D14 Imm3	S057	Protected	D070	IMRAS-057-078	ILC	ILC: ILC1
37: Protected-IMRAS-057 D14 Imm3	CD14-CD19-/L/CD3-/CD3- clean up/CD3-DR-/CD16-/ILC/ILC1/CD56+	0.10365198711063373	NK	D14 Imm3	S057	Protected	D070	IMRAS-057-078	ILC	ILC: ILC1CD56+
37: Protected-IMRAS-057 D14 Imm3	CD14-CD19-/L/CD3-/CD3- clean up/CD3-DR-/CD16-/ILC/ILC1/CD56+/Ki67+	0.002900107411385607	NK	D14 Imm3	S057	Protected	D070	IMRAS-057-078	ILC	ILC: ILC1CD56+Ki67+
37: Protected-IMRAS-057 D14 Imm3	CD14-CD19-/L/CD3-/CD3- clean up/CD3-DR-/CD16-/ILC/ILC2	0.01987110633727175	NK	D14 Imm3	S057	Protected	D070	IMRAS-057-078	ILC	ILC: ILC2
37: Protected-IMRAS-057 D14 Imm3	CD14-CD19-/L/CD3-/CD3- clean up/CD3-DR-/CD16-/ILC/ILC3	0.0845327604726101	NK	D14 Imm3	S057	Protected	D070	IMRAS-057-078	ILC	ILC: ILC3
37: Protected-IMRAS-057 D14 Imm3	CD14-CD19-/L/CD3-/CD3- clean up/CD3-DR-/CD16-/ILC/ILC3/CD56+	0.051450053705692805	NK	D14 Imm3	S057	Protected	D070	IMRAS-057-078	ILC	ILC: ILC3CD56+
37: Protected-IMRAS-057 D14 Imm3	CD14-CD19-/L/CD3-/CD3- clean up/CD3-DR-/CD16-/ILC/ILC3/CD56+/Ki67+	0.003651987110633727	NK	D14 Imm3	S057	Protected	D070	IMRAS-057-078	ILC	ILC: ILC3CD56+Ki67+
37: Protected-IMRAS-057 D14 Imm3	CD14-CD19-/L/CD3-/CD3- clean up/CD3-DR-/CD56hiCD16+	0.29011815252416756	NK	D14 Imm3	S057	Protected	D070	IMRAS-057-078	NK	NK: CD16+
37: Protected-IMRAS-057 D14 Imm3	CD14-CD19-/L/CD3-/CD3- clean up/CD3-DR-/CD56hiCD16+/CD8–, CD27–	0.10204081632653061	NK	D14 Imm3	S057	Protected	D070	IMRAS-057-078	NK	NK: CD16+CD8–CD27–
37: Protected-IMRAS-057 D14 Imm3	CD14-CD19-/L/CD3-/CD3- clean up/CD3-DR-/CD56hiCD16+/CD8–, CD27+	0.12406015037593984	NK	D14 Imm3	S057	Protected	D070	IMRAS-057-078	NK	NK: CD16+CD8–CD27+
37: Protected-IMRAS-057 D14 Imm3	CD14-CD19-/L/CD3-/CD3- clean up/CD3-DR-/CD56hiCD16+/CD8+, CD27–	0.02502685284640172	NK	D14 Imm3	S057	Protected	D070	IMRAS-057-078	NK	NK: CD16+CD8+CD27–
37: Protected-IMRAS-057 D14 Imm3	CD14-CD19-/L/CD3-/CD3- clean up/CD3-DR-/CD56hiCD16+/CD8+, CD27+	0.03899033297529538	NK	D14 Imm3	S057	Protected	D070	IMRAS-057-078	NK	NK: CD16+CD8+CD27+
37: Protected-IMRAS-057 D14 Imm3	CD14-CD19-/L/CD3-/CD3- clean up/CD3-DR-/CD56hiCD16+/NKp46–, CD8–	0.02459720730397422	NK	D14 Imm3	S057	Protected	D070	IMRAS-057-078	NK	NK: CD16+NKp46–CD8–
37: Protected-IMRAS-057 D14 Imm3	CD14-CD19-/L/CD3-/CD3- clean up/CD3-DR-/CD56hiCD16+/NKp46–, CD8+	0.009989258861439313	NK	D14 Imm3	S057	Protected	D070	IMRAS-057-078	NK	NK: CD16+NKp46–CD8+
37: Protected-IMRAS-057 D14 Imm3	CD14-CD19-/L/CD3-/CD3- clean up/CD3-DR-/CD56hiCD16+/NKp46+, CD8-	0.19634801288936626	NK	D14 Imm3	S057	Protected	D070	IMRAS-057-078	NK	NK: CD16+NKp46+CD8-
37: Protected-IMRAS-057 D14 Imm3	CD14-CD19-/L/CD3-/CD3- clean up/CD3-DR-/CD56hiCD16+/NKp46+, CD8+	0.05918367346938776	NK	D14 Imm3	S057	Protected	D070	IMRAS-057-078	NK	NK: CD16+NKp46+CD8+
37: Protected-IMRAS-057 D14 Imm3	CD14-CD19-/L/CD3-/CD3- clean up/CD3-DR-/CD56hiCD16-	0.4907626208378088	NK	D14 Imm3	S057	Protected	D070	IMRAS-057-078	NK	NK: CD16-
37: Protected-IMRAS-057 D14 Imm3	CD14-CD19-/L/CD3-/CD3- clean up/CD3-DR-/CD56hiCD16-/CD27–, NKG2A–	0.019226638023630505	NK	D14 Imm3	S057	Protected	D070	IMRAS-057-078	NK	NK: CD16-CD27–NKG2A–
37: Protected-IMRAS-057 D14 Imm3	CD14-CD19-/L/CD3-/CD3- clean up/CD3-DR-/CD56hiCD16-/CD27–, NKG2A–/NKG2D+	0.007411385606874329	NK	D14 Imm3	S057	Protected	D070	IMRAS-057-078	NK	NK: CD16-CD27–NKG2A–NKG2D+
37: Protected-IMRAS-057 D14 Imm3	CD14-CD19-/L/CD3-/CD3- clean up/CD3-DR-/CD56hiCD16-/CD27–, NKG2A–/NKG2D-	0.011600429645542427	NK	D14 Imm3	S057	Protected	D070	IMRAS-057-078	NK	NK: CD16-CD27–NKG2A–NKG2D-
37: Protected-IMRAS-057 D14 Imm3	CD14-CD19-/L/CD3-/CD3- clean up/CD3-DR-/CD56hiCD16-/CD27–, NKG2A+	0.23200859291084855	NK	D14 Imm3	S057	Protected	D070	IMRAS-057-078	NK	NK: CD16-CD27–NKG2A+
37: Protected-IMRAS-057 D14 Imm3	CD14-CD19-/L/CD3-/CD3- clean up/CD3-DR-/CD56hiCD16-/CD27–, NKG2A+/CD8+	0.0322234156820623	NK	D14 Imm3	S057	Protected	D070	IMRAS-057-078	NK	NK: CD16-CD27–NKG2A+CD8+
37: Protected-IMRAS-057 D14 Imm3	CD14-CD19-/L/CD3-/CD3- clean up/CD3-DR-/CD56hiCD16-/CD27–, NKG2A+/NKG2D+	0.1682062298603652	NK	D14 Imm3	S057	Protected	D070	IMRAS-057-078	NK	NK: CD16-CD27–NKG2A+NKG2D+
37: Protected-IMRAS-057 D14 Imm3	CD14-CD19-/L/CD3-/CD3- clean up/CD3-DR-/CD56hiCD16-/CD27–, NKG2A+/NKG2D-	0.06186895810955961	NK	D14 Imm3	S057	Protected	D070	IMRAS-057-078	NK	NK: CD16-CD27–NKG2A+NKG2D-
37: Protected-IMRAS-057 D14 Imm3	CD14-CD19-/L/CD3-/CD3- clean up/CD3-DR-/CD56hiCD16-/CD27+, NKG2A–	0.01117078410311493	NK	D14 Imm3	S057	Protected	D070	IMRAS-057-078	NK	NK: CD16-CD27+NKG2A–
37: Protected-IMRAS-057 D14 Imm3	CD14-CD19-/L/CD3-/CD3- clean up/CD3-DR-/CD56hiCD16-/CD27+, NKG2A+	0.22835660580021483	NK	D14 Imm3	S057	Protected	D070	IMRAS-057-078	NK	NK: CD16-CD27+NKG2A+
37: Protected-IMRAS-057 D14 Imm3	CD14-CD19-/L/CD3-/CD3- clean up/CD3-DR-/CD56hiCD16-/CD27+, NKG2A+/CD8+	0.045542427497314714	NK	D14 Imm3	S057	Protected	D070	IMRAS-057-078	NK	NK: CD16-CD27+NKG2A+CD8+
37: Protected-IMRAS-057 D14 Imm3	CD14-CD19-/L/CD3-/CD3- clean up/CD3-DR-/CD56hiCD16-/CD27+, NKG2A+/NKG2D+	0.20010741138560686	NK	D14 Imm3	S057	Protected	D070	IMRAS-057-078	NK	NK: CD16-CD27+NKG2A+NKG2D+
37: Protected-IMRAS-057 D14 Imm3	CD14-CD19-/L/CD3-/CD3- clean up/CD3-DR-/CD56hiCD16-/CD27+, NKG2A+/NKG2D-	0.027389903329752954	NK	D14 Imm3	S057	Protected	D070	IMRAS-057-078	NK	NK: CD16-CD27+NKG2A+NKG2D-
37: Protected-IMRAS-057 D14 Imm3	CD14-CD19-/L/CD3-/CD3- clean up/CD3-DR-/CD56hiCD16-/Ki67+	0.025241675617615467	NK	D14 Imm3	S057	Protected	D070	IMRAS-057-078	NK	NK: CD16-Ki67+
37: Protected-IMRAS-057 D14 Imm3	CD14-CD19-/L/CD3-/CD3- clean up/CD3-DR-/CD56hiCD16-/NKG2D+	0.38474758324382385	NK	D14 Imm3	S057	Protected	D070	IMRAS-057-078	NK	NK: CD16-NKG2D+
37: Protected-IMRAS-057 D14 Imm3	CD14-CD19-/L/CD3-/CD3- clean up/CD3-DR-/CD56hiCD16-/NKG2D-	0.10300751879699248	NK	D14 Imm3	S057	Protected	D070	IMRAS-057-078	NK	NK: CD16-NKG2D-
37: Protected-IMRAS-057 D14 Imm3	CD14-CD19-/L/CD3-/CD3- clean up/CD3-DR-/CD56hiCD16-/NKp46+	0.3686358754027927	NK	D14 Imm3	S057	Protected	D070	IMRAS-057-078	NK	NK: CD16-NKp46+
37: Protected-IMRAS-057 D14 Imm3	CD14-CD19-/L/CD3-/CD3- clean up/CD3-DR-/CD56intCD16hi	6.972717508055854	NK	D14 Imm3	S057	Protected	D070	IMRAS-057-078	NK	NK: CD16hi
37: Protected-IMRAS-057 D14 Imm3	CD14-CD19-/L/CD3-/CD3- clean up/CD3-DR-/CD56intCD16hi/CD38+	6.030397422126746	NK	D14 Imm3	S057	Protected	D070	IMRAS-057-078	NK	NK: CD16hiCD38+
37: Protected-IMRAS-057 D14 Imm3	CD14-CD19-/L/CD3-/CD3- clean up/CD3-DR-/CD56intCD16hi/CD38+/Ki67-NKp46-	3.1240601503759398	NK	D14 Imm3	S057	Protected	D070	IMRAS-057-078	NK	NK: CD16hiCD38+Ki67-NKp46-
37: Protected-IMRAS-057 D14 Imm3	CD14-CD19-/L/CD3-/CD3- clean up/CD3-DR-/CD56intCD16hi/FCeRI+	6.589795918367347	NK	D14 Imm3	S057	Protected	D070	IMRAS-057-078	NK	NK: CD16hiFCeRI+
37: Protected-IMRAS-057 D14 Imm3	CD14-CD19-/L/CD3-/CD3- clean up/CD3-DR-/CD56intCD16hi/FCeRI+/CD57–, NKG2A–	3.817078410311493	NK	D14 Imm3	S057	Protected	D070	IMRAS-057-078	NK	NK: CD16hiFCeRI+CD57–NKG2A–
37: Protected-IMRAS-057 D14 Imm3	CD14-CD19-/L/CD3-/CD3- clean up/CD3-DR-/CD56intCD16hi/FCeRI+/CD57–, NKG2A–/Ki67–, CD8–	2.5864661654135337	NK	D14 Imm3	S057	Protected	D070	IMRAS-057-078	NK	NK: CD16hiFCeRI+CD57–NKG2A–Ki67–CD8–
37: Protected-IMRAS-057 D14 Imm3	CD14-CD19-/L/CD3-/CD3- clean up/CD3-DR-/CD56intCD16hi/FCeRI+/CD57–, NKG2A–/Ki67–, CD8+	1.104296455424275	NK	D14 Imm3	S057	Protected	D070	IMRAS-057-078	NK	NK: CD16hiFCeRI+CD57–NKG2A–Ki67–CD8+
37: Protected-IMRAS-057 D14 Imm3	CD14-CD19-/L/CD3-/CD3- clean up/CD3-DR-/CD56intCD16hi/FCeRI+/CD57–, NKG2A–/Ki67+, CD8–	0.08700322234156821	NK	D14 Imm3	S057	Protected	D070	IMRAS-057-078	NK	NK: CD16hiFCeRI+CD57–NKG2A–Ki67+CD8–
37: Protected-IMRAS-057 D14 Imm3	CD14-CD19-/L/CD3-/CD3- clean up/CD3-DR-/CD56intCD16hi/FCeRI+/CD57–, NKG2A–/Ki67+, CD8+	0.039312567132116005	NK	D14 Imm3	S057	Protected	D070	IMRAS-057-078	NK	NK: CD16hiFCeRI+CD57–NKG2A–Ki67+CD8+
37: Protected-IMRAS-057 D14 Imm3	CD14-CD19-/L/CD3-/CD3- clean up/CD3-DR-/CD56intCD16hi/FCeRI+/CD57–, NKG2A+	2.4825993555316863	NK	D14 Imm3	S057	Protected	D070	IMRAS-057-078	NK	NK: CD16hiFCeRI+CD57–NKG2A+
37: Protected-IMRAS-057 D14 Imm3	CD14-CD19-/L/CD3-/CD3- clean up/CD3-DR-/CD56intCD16hi/FCeRI+/CD57–, NKG2A+/CD27–, CD8–	1.7502685284640171	NK	D14 Imm3	S057	Protected	D070	IMRAS-057-078	NK	NK: CD16hiFCeRI+CD57–NKG2A+CD27–CD8–
37: Protected-IMRAS-057 D14 Imm3	CD14-CD19-/L/CD3-/CD3- clean up/CD3-DR-/CD56intCD16hi/FCeRI+/CD57–, NKG2A+/CD27–, CD8+	0.6265306122448979	NK	D14 Imm3	S057	Protected	D070	IMRAS-057-078	NK	NK: CD16hiFCeRI+CD57–NKG2A+CD27–CD8+
37: Protected-IMRAS-057 D14 Imm3	CD14-CD19-/L/CD3-/CD3- clean up/CD3-DR-/CD56intCD16hi/FCeRI+/CD57–, NKG2A+/CD27+, CD8–	0.08238453276047261	NK	D14 Imm3	S057	Protected	D070	IMRAS-057-078	NK	NK: CD16hiFCeRI+CD57–NKG2A+CD27+CD8–
37: Protected-IMRAS-057 D14 Imm3	CD14-CD19-/L/CD3-/CD3- clean up/CD3-DR-/CD56intCD16hi/FCeRI+/CD57–, NKG2A+/CD27+, CD8+	0.023415682062298604	NK	D14 Imm3	S057	Protected	D070	IMRAS-057-078	NK	NK: CD16hiFCeRI+CD57–NKG2A+CD27+CD8+
37: Protected-IMRAS-057 D14 Imm3	CD14-CD19-/L/CD3-/CD3- clean up/CD3-DR-/CD56intCD16hi/FCeRI+/CD57–, NKG2A+/Ki67–, CD8–	1.7324382384532762	NK	D14 Imm3	S057	Protected	D070	IMRAS-057-078	NK	NK: CD16hiFCeRI+CD57–NKG2A+Ki67–CD8–
37: Protected-IMRAS-057 D14 Imm3	CD14-CD19-/L/CD3-/CD3- clean up/CD3-DR-/CD56intCD16hi/FCeRI+/CD57–, NKG2A+/Ki67–, CD8+	0.6549946294307196	NK	D14 Imm3	S057	Protected	D070	IMRAS-057-078	NK	NK: CD16hiFCeRI+CD57–NKG2A+Ki67–CD8+
37: Protected-IMRAS-057 D14 Imm3	CD14-CD19-/L/CD3-/CD3- clean up/CD3-DR-/CD56intCD16hi/FCeRI+/CD57–, NKG2A+/Ki67+, CD8–	0.0732545649838883	NK	D14 Imm3	S057	Protected	D070	IMRAS-057-078	NK	NK: CD16hiFCeRI+CD57–NKG2A+Ki67+CD8–
37: Protected-IMRAS-057 D14 Imm3	CD14-CD19-/L/CD3-/CD3- clean up/CD3-DR-/CD56intCD16hi/FCeRI+/CD57–, NKG2A+/Ki67+, CD8+	0.021911922663802364	NK	D14 Imm3	S057	Protected	D070	IMRAS-057-078	NK	NK: CD16hiFCeRI+CD57–NKG2A+Ki67+CD8+
37: Protected-IMRAS-057 D14 Imm3	CD14-CD19-/L/CD3-/CD3- clean up/CD3-DR-/CD56intCD16hi/FCeRI+/CD57+, NKG2A–	0.1635875402792696	NK	D14 Imm3	S057	Protected	D070	IMRAS-057-078	NK	NK: CD16hiFCeRI+CD57+NKG2A–
37: Protected-IMRAS-057 D14 Imm3	CD14-CD19-/L/CD3-/CD3- clean up/CD3-DR-/CD56intCD16hi/FCeRI+/CD57+, NKG2A+	0.12653061224489795	NK	D14 Imm3	S057	Protected	D070	IMRAS-057-078	NK	NK: CD16hiFCeRI+CD57+NKG2A+
37: Protected-IMRAS-057 D14 Imm3	CD14-CD19-/L/CD3-/CD3- clean up/CD3-DR-/CD56intCD16hi/FCeRI+/NKG2A–, CD38–	0.5439312567132116	NK	D14 Imm3	S057	Protected	D070	IMRAS-057-078	NK	NK: CD16hiFCeRI+NKG2A–CD38–
37: Protected-IMRAS-057 D14 Imm3	CD14-CD19-/L/CD3-/CD3- clean up/CD3-DR-/CD56intCD16hi/FCeRI+/NKG2A–, CD38+	3.5054779806659506	NK	D14 Imm3	S057	Protected	D070	IMRAS-057-078	NK	NK: CD16hiFCeRI+NKG2A–CD38+
37: Protected-IMRAS-057 D14 Imm3	CD14-CD19-/L/CD3-/CD3- clean up/CD3-DR-/CD56intCD16hi/FCeRI+/NKG2A+, CD38–	0.22266380236305047	NK	D14 Imm3	S057	Protected	D070	IMRAS-057-078	NK	NK: CD16hiFCeRI+NKG2A+CD38–
37: Protected-IMRAS-057 D14 Imm3	CD14-CD19-/L/CD3-/CD3- clean up/CD3-DR-/CD56intCD16hi/FCeRI+/NKG2A+, CD38+	2.3177228786251343	NK	D14 Imm3	S057	Protected	D070	IMRAS-057-078	NK	NK: CD16hiFCeRI+NKG2A+CD38+
37: Protected-IMRAS-057 D14 Imm3	CD14-CD19-/L/CD3-/CD3- clean up/CD3-DR-/CD56intCD16hi/FCeRI-NKG2C+	0.282062298603652	NK	D14 Imm3	S057	Protected	D070	IMRAS-057-078	NK	NK: CD16hiFCeRI-NKG2C+
37: Protected-IMRAS-057 D14 Imm3	CD14-CD19-/L/CD3-/CD3- clean up/CD3-DR-/CD56intCD16hi/FCeRI-NKG2C+/NKG2A+	0.05080558539205156	NK	D14 Imm3	S057	Protected	D070	IMRAS-057-078	NK	NK: CD16hiFCeRI-NKG2C+NKG2A+
37: Protected-IMRAS-057 D14 Imm3	CD14-CD19-/L/CD3-/CD3- clean up/CD3-DR-/CD56intCD16hi/FCeRI-NKG2C+/NKG2A-	0.22921589688506983	NK	D14 Imm3	S057	Protected	D070	IMRAS-057-078	NK	NK: CD16hiFCeRI-NKG2C+NKG2A-
37: Protected-IMRAS-057 D14 Imm3	CD14-CD19-/L/CD3-/CD3- clean up/CD3-DR-/CD56intCD16hi/FCeRI-NKG2C+/NKG2A-/CD8+	0.02481203007518797	NK	D14 Imm3	S057	Protected	D070	IMRAS-057-078	NK	NK: CD16hiFCeRI-NKG2C+NKG2A-CD8+
37: Protected-IMRAS-057 D14 Imm3	CD14-CD19-/L/CD3-/CD3- clean up/CD3-DR-/CD56intCD16hi/FCeRI-NKG2C+/NKG2A-/CD38 +	0.058646616541353384	NK	D14 Imm3	S057	Protected	D070	IMRAS-057-078	NK	NK: CD16hiFCeRI-NKG2C+NKG2A-CD38+
37: Protected-IMRAS-057 D14 Imm3	CD14-CD19-/L/CD3-/CD3- clean up/CD3-DR-/CD56intCD16hi/FCeRI-NKG2C+/NKG2A-/CD161+	0.03372717508055854	NK	D14 Imm3	S057	Protected	D070	IMRAS-057-078	NK	NK: CD16hiFCeRI-NKG2C+NKG2A-CD161+
37: Protected-IMRAS-057 D14 Imm3	CD14-CD19-/L/CD3-/CD3- clean up/CD3-DR-/CD56intCD16hi/FCeRI-NKG2C+/NKG2A-/NKp30+	0.022986036519871106	NK	D14 Imm3	S057	Protected	D070	IMRAS-057-078	NK	NK: CD16hiFCeRI-NKG2C+NKG2A-NKp30+
39: Protected-IMRAS-078 D7 Imm3	CD14-CD19-/L/CD3 T/CD161+, TCR va72+	2.5631379962192815	NK	D7 Imm3	S078	Protected	D063	IMRAS-057-078	MAIT	MAIT: Total
39: Protected-IMRAS-078 D7 Imm3	CD14-CD19-/L/CD3 T/CD161+, TCR va72+/CD4–, CD8–	0.6391304347826087	NK	D7 Imm3	S078	Protected	D063	IMRAS-057-078	MAIT	MAIT: CD4–CD8–
39: Protected-IMRAS-078 D7 Imm3	CD14-CD19-/L/CD3 T/CD161+, TCR va72+/CD4–, CD8+	1.7249527410207939	NK	D7 Imm3	S078	Protected	D063	IMRAS-057-078	MAIT	MAIT: CD4–CD8+
39: Protected-IMRAS-078 D7 Imm3	CD14-CD19-/L/CD3 T/CD161+, TCR va72+/CD4+, CD8–	0.10453686200378072	NK	D7 Imm3	S078	Protected	D063	IMRAS-057-078	MAIT	MAIT: CD4+CD8–
39: Protected-IMRAS-078 D7 Imm3	CD14-CD19-/L/CD3 T/CD161+, TCR va72+/CD4+, CD8+	0.0945179584120983	NK	D7 Imm3	S078	Protected	D063	IMRAS-057-078	MAIT	MAIT: CD4+CD8+
39: Protected-IMRAS-078 D7 Imm3	CD14-CD19-/L/CD3 T/GDT	0.808695652173913	NK	D7 Imm3	S078	Protected	D063	IMRAS-057-078	γδT	γδT: Total
39: Protected-IMRAS-078 D7 Imm3	CD14-CD19-/L/CD3 T/GDT/CD161–, TCR va72–	0.5268431001890359	NK	D7 Imm3	S078	Protected	D063	IMRAS-057-078	γδT	γδT: CD161–TCRva72–
39: Protected-IMRAS-078 D7 Imm3	CD14-CD19-/L/CD3 T/GDT/CD161–, TCR va72+	0.002268431001890359	NK	D7 Imm3	S078	Protected	D063	IMRAS-057-078	γδT	γδT: CD161–TCRva72+
39: Protected-IMRAS-078 D7 Imm3	CD14-CD19-/L/CD3 T/GDT/CD161+, TCR va72–	0.276937618147448	NK	D7 Imm3	S078	Protected	D063	IMRAS-057-078	γδT	γδT: CD161+TCRva72–
39: Protected-IMRAS-078 D7 Imm3	CD14-CD19-/L/CD3 T/GDT/CD161+, TCR va72+	0.0026465028355387526	NK	D7 Imm3	S078	Protected	D063	IMRAS-057-078	γδT	γδT: CD161+TCRva72+
39: Protected-IMRAS-078 D7 Imm3	CD14-CD19-/L/CD3 T/GDT/cKIT Pe cy55–, CD27 BUV373–	0.06918714555765595	NK	D7 Imm3	S078	Protected	D063	IMRAS-057-078	γδT	γδT: cKITPecy55–CD27BUV373–
39: Protected-IMRAS-078 D7 Imm3	CD14-CD19-/L/CD3 T/GDT/cKIT Pe cy55–, CD27 BUV373–/VD2+	0.06162570888468809	NK	D7 Imm3	S078	Protected	D063	IMRAS-057-078	γδT	γδT: cKITPecy55–CD27BUV373–VD2+
39: Protected-IMRAS-078 D7 Imm3	CD14-CD19-/L/CD3 T/GDT/cKIT Pe cy55–, CD27 BUV373–/VD2-	0.007561436672967864	NK	D7 Imm3	S078	Protected	D063	IMRAS-057-078	γδT	γδT: cKITPecy55–CD27BUV373–VD2-
39: Protected-IMRAS-078 D7 Imm3	CD14-CD19-/L/CD3 T/GDT/cKIT Pe cy55–, CD27 BUV373+	0.7158790170132325	NK	D7 Imm3	S078	Protected	D063	IMRAS-057-078	γδT	γδT: cKITPecy55–CD27BUV373+
39: Protected-IMRAS-078 D7 Imm3	CD14-CD19-/L/CD3 T/GDT/cKIT Pe cy55–, CD27 BUV373+/VD2+	0.2559546313799622	NK	D7 Imm3	S078	Protected	D063	IMRAS-057-078	γδT	γδT: cKITPecy55–CD27BUV373+VD2+
39: Protected-IMRAS-078 D7 Imm3	CD14-CD19-/L/CD3 T/GDT/cKIT Pe cy55–, CD27 BUV373+/VD2-	0.4599243856332703	NK	D7 Imm3	S078	Protected	D063	IMRAS-057-078	γδT	γδT: cKITPecy55–CD27BUV373+VD2-
39: Protected-IMRAS-078 D7 Imm3	CD14-CD19-/L/CD3 T/GDT/cKIT Pe cy55+, CD27 BUV373–	0.004158790170132325	NK	D7 Imm3	S078	Protected	D063	IMRAS-057-078	γδT	γδT: cKITPecy55+CD27BUV373–
39: Protected-IMRAS-078 D7 Imm3	CD14-CD19-/L/CD3 T/GDT/cKIT Pe cy55+, CD27 BUV373–/VD2+	0.002835538752362949	NK	D7 Imm3	S078	Protected	D063	IMRAS-057-078	γδT	γδT: cKITPecy55+CD27BUV373–VD2+
39: Protected-IMRAS-078 D7 Imm3	CD14-CD19-/L/CD3 T/GDT/cKIT Pe cy55+, CD27 BUV373–/VD2-	0.0013232514177693763	NK	D7 Imm3	S078	Protected	D063	IMRAS-057-078	γδT	γδT: cKITPecy55+CD27BUV373–VD2-
39: Protected-IMRAS-078 D7 Imm3	CD14-CD19-/L/CD3 T/GDT/cKIT Pe cy55+, CD27 BUV373+	0.01947069943289225	NK	D7 Imm3	S078	Protected	D063	IMRAS-057-078	γδT	γδT: cKITPecy55+CD27BUV373+
39: Protected-IMRAS-078 D7 Imm3	CD14-CD19-/L/CD3 T/GDT/cKIT Pe cy55+, CD27 BUV373+/VD2+	0.010207939508506616	NK	D7 Imm3	S078	Protected	D063	IMRAS-057-078	γδT	γδT: cKITPecy55+CD27BUV373+VD2+
39: Protected-IMRAS-078 D7 Imm3	CD14-CD19-/L/CD3 T/GDT/cKIT Pe cy55+, CD27 BUV373+/VD2-	0.009262759924385633	NK	D7 Imm3	S078	Protected	D063	IMRAS-057-078	γδT	γδT: cKITPecy55+CD27BUV373+VD2-
39: Protected-IMRAS-078 D7 Imm3	CD14-CD19-/L/CD3 T/GDT/cKit+	0.013988657844990548	NK	D7 Imm3	S078	Protected	D063	IMRAS-057-078	γδT	γδT: cKit+
39: Protected-IMRAS-078 D7 Imm3	CD14-CD19-/L/CD3 T/GDT/Ki67+gd	0.027032136105860114	NK	D7 Imm3	S078	Protected	D063	IMRAS-057-078	γδT	γδT: Ki67+gd
39: Protected-IMRAS-078 D7 Imm3	CD14-CD19-/L/CD3 T/GDT/Ki67+Vd2	0.010396975425330813	NK	D7 Imm3	S078	Protected	D063	IMRAS-057-078	γδT	γδT: Ki67+Vd2
39: Protected-IMRAS-078 D7 Imm3	CD14-CD19-/L/CD3 T/GDT/VD2–, CD127–	0.0446124763705104	NK	D7 Imm3	S078	Protected	D063	IMRAS-057-078	γδT	γδT: VD2–CD127–
39: Protected-IMRAS-078 D7 Imm3	CD14-CD19-/L/CD3 T/GDT/VD2–, CD127+	0.4340264650283554	NK	D7 Imm3	S078	Protected	D063	IMRAS-057-078	γδT	γδT: VD2–CD127+
39: Protected-IMRAS-078 D7 Imm3	CD14-CD19-/L/CD3 T/GDT/VD2–, NKG2A–	0.4718336483931947	NK	D7 Imm3	S078	Protected	D063	IMRAS-057-078	γδT	γδT: VD2–NKG2A–
39: Protected-IMRAS-078 D7 Imm3	CD14-CD19-/L/CD3 T/GDT/VD2–, NKG2A+	0.006994328922495274	NK	D7 Imm3	S078	Protected	D063	IMRAS-057-078	γδT	γδT: VD2–NKG2A+
39: Protected-IMRAS-078 D7 Imm3	CD14-CD19-/L/CD3 T/GDT/VD2–, CD161–	0.45746691871455575	NK	D7 Imm3	S078	Protected	D063	IMRAS-057-078	γδT	γδT: VD2–CD161–
39: Protected-IMRAS-078 D7 Imm3	CD14-CD19-/L/CD3 T/GDT/VD2–, CD161–/NKG2A+	0.004725897920604915	NK	D7 Imm3	S078	Protected	D063	IMRAS-057-078	γδT	γδT: VD2–CD161–NKG2A+
39: Protected-IMRAS-078 D7 Imm3	CD14-CD19-/L/CD3 T/GDT/VD2–, CD161–/NKG2A-	0.45274102079395084	NK	D7 Imm3	S078	Protected	D063	IMRAS-057-078	γδT	γδT: VD2–CD161–NKG2A-
39: Protected-IMRAS-078 D7 Imm3	CD14-CD19-/L/CD3 T/GDT/VD2–, CD161+	0.021739130434782608	NK	D7 Imm3	S078	Protected	D063	IMRAS-057-078	γδT	γδT: VD2–CD161+
39: Protected-IMRAS-078 D7 Imm3	CD14-CD19-/L/CD3 T/GDT/VD2–, CD161+/NKG2A+	0.001890359168241966	NK	D7 Imm3	S078	Protected	D063	IMRAS-057-078	γδT	γδT: VD2–CD161+NKG2A+
39: Protected-IMRAS-078 D7 Imm3	CD14-CD19-/L/CD3 T/GDT/VD2–, CD161+/NKG2A-	0.01984877126654064	NK	D7 Imm3	S078	Protected	D063	IMRAS-057-078	γδT	γδT: VD2–CD161+NKG2A-
39: Protected-IMRAS-078 D7 Imm3	CD14-CD19-/L/CD3 T/GDT/VD2–, CD27–	0.009829867674858222	NK	D7 Imm3	S078	Protected	D063	IMRAS-057-078	γδT	γδT: VD2–CD27–
39: Protected-IMRAS-078 D7 Imm3	CD14-CD19-/L/CD3 T/GDT/VD2–, CD27+	0.46862003780718336	NK	D7 Imm3	S078	Protected	D063	IMRAS-057-078	γδT	γδT: VD2–CD27+
39: Protected-IMRAS-078 D7 Imm3	CD14-CD19-/L/CD3 T/GDT/VD2–, CD27+/NKG2A–, cKIT–	0.4510396975425331	NK	D7 Imm3	S078	Protected	D063	IMRAS-057-078	γδT	γδT: VD2–CD27+NKG2A–cKIT–
39: Protected-IMRAS-078 D7 Imm3	CD14-CD19-/L/CD3 T/GDT/VD2–, CD27+/NKG2A–, cKIT+	0.012098298676748583	NK	D7 Imm3	S078	Protected	D063	IMRAS-057-078	γδT	γδT: VD2–CD27+NKG2A–cKIT+
39: Protected-IMRAS-078 D7 Imm3	CD14-CD19-/L/CD3 T/GDT/VD2–, CD27+/NKG2A+, cKIT–	0.005293005671077505	NK	D7 Imm3	S078	Protected	D063	IMRAS-057-078	γδT	γδT: VD2–CD27+NKG2A+cKIT–
39: Protected-IMRAS-078 D7 Imm3	CD14-CD19-/L/CD3 T/GDT/VD2–, CD4–	0.4289224952741021	NK	D7 Imm3	S078	Protected	D063	IMRAS-057-078	γδT	γδT: VD2–CD4–
39: Protected-IMRAS-078 D7 Imm3	CD14-CD19-/L/CD3 T/GDT/VD2–, CD4+	0.0499054820415879	NK	D7 Imm3	S078	Protected	D063	IMRAS-057-078	γδT	γδT: VD2–CD4+
39: Protected-IMRAS-078 D7 Imm3	CD14-CD19-/L/CD3 T/GDT/VD2–, CD8–	0.435538752362949	NK	D7 Imm3	S078	Protected	D063	IMRAS-057-078	γδT	γδT: VD2–CD8–
39: Protected-IMRAS-078 D7 Imm3	CD14-CD19-/L/CD3 T/GDT/VD2–, CD8+	0.04234404536862004	NK	D7 Imm3	S078	Protected	D063	IMRAS-057-078	γδT	γδT: VD2–CD8+
39: Protected-IMRAS-078 D7 Imm3	CD14-CD19-/L/CD3 T/GDT/VD2+, CD4–	0.31928166351606807	NK	D7 Imm3	S078	Protected	D063	IMRAS-057-078	γδT	γδT: VD2+CD4–
39: Protected-IMRAS-078 D7 Imm3	CD14-CD19-/L/CD3 T/GDT/VD2+, CD4–	0.31928166351606807	NK	D7 Imm3	S078	Protected	D063	IMRAS-057-078	Vδ2 γδT	Vδ2 γδT: CD4–
39: Protected-IMRAS-078 D7 Imm3	CD14-CD19-/L/CD3 T/GDT/VD2+, CD4+	0.01058601134215501	NK	D7 Imm3	S078	Protected	D063	IMRAS-057-078	γδT	γδT: VD2+CD4+
39: Protected-IMRAS-078 D7 Imm3	CD14-CD19-/L/CD3 T/GDT/VD2+, CD4+	0.01058601134215501	NK	D7 Imm3	S078	Protected	D063	IMRAS-057-078	Vδ2 γδT	Vδ2 γδT: CD4+
39: Protected-IMRAS-078 D7 Imm3	CD14-CD19-/L/CD3 T/GDT/VD2+, CD8–	0.30283553875236296	NK	D7 Imm3	S078	Protected	D063	IMRAS-057-078	γδT	γδT: VD2+CD8–
39: Protected-IMRAS-078 D7 Imm3	CD14-CD19-/L/CD3 T/GDT/VD2+, CD8–	0.30283553875236296	NK	D7 Imm3	S078	Protected	D063	IMRAS-057-078	Vδ2 γδT	Vδ2 γδT: CD8–
39: Protected-IMRAS-078 D7 Imm3	CD14-CD19-/L/CD3 T/GDT/VD2+, CD8+	0.027977315689981096	NK	D7 Imm3	S078	Protected	D063	IMRAS-057-078	γδT	γδT: VD2+CD8+
39: Protected-IMRAS-078 D7 Imm3	CD14-CD19-/L/CD3 T/GDT/VD2+, CD8+	0.027977315689981096	NK	D7 Imm3	S078	Protected	D063	IMRAS-057-078	Vδ2 γδT	Vδ2 γδT: CD8+
39: Protected-IMRAS-078 D7 Imm3	CD14-CD19-/L/CD3 T/GDT/VD2+, CD27–	0.07353497164461248	NK	D7 Imm3	S078	Protected	D063	IMRAS-057-078	γδT	γδT: VD2+CD27–
39: Protected-IMRAS-078 D7 Imm3	CD14-CD19-/L/CD3 T/GDT/VD2+, CD27–	0.07353497164461248	NK	D7 Imm3	S078	Protected	D063	IMRAS-057-078	Vδ2 γδT	Vδ2 γδT: CD27–
39: Protected-IMRAS-078 D7 Imm3	CD14-CD19-/L/CD3 T/GDT/VD2+, CD27+	0.256710775047259	NK	D7 Imm3	S078	Protected	D063	IMRAS-057-078	γδT	γδT: VD2+CD27+
39: Protected-IMRAS-078 D7 Imm3	CD14-CD19-/L/CD3 T/GDT/VD2+, CD27+	0.256710775047259	NK	D7 Imm3	S078	Protected	D063	IMRAS-057-078	Vδ2 γδT	Vδ2 γδT: CD27+
39: Protected-IMRAS-078 D7 Imm3	CD14-CD19-/L/CD3 T/GDT/VD2+, CD27+/NKG2A+	0.1285444234404537	NK	D7 Imm3	S078	Protected	D063	IMRAS-057-078	γδT	γδT: VD2+CD27+NKG2A+
39: Protected-IMRAS-078 D7 Imm3	CD14-CD19-/L/CD3 T/GDT/VD2+, CD27+/NKG2A+	0.1285444234404537	NK	D7 Imm3	S078	Protected	D063	IMRAS-057-078	Vδ2 γδT	Vδ2 γδT: CD27+NKG2A+
39: Protected-IMRAS-078 D7 Imm3	CD14-CD19-/L/CD3 T/GDT/VD2+, CD27+/NKG2A-	0.12816635160680528	NK	D7 Imm3	S078	Protected	D063	IMRAS-057-078	γδT	γδT: VD2+CD27+NKG2A-
39: Protected-IMRAS-078 D7 Imm3	CD14-CD19-/L/CD3 T/GDT/VD2+, CD27+/NKG2A-	0.12816635160680528	NK	D7 Imm3	S078	Protected	D063	IMRAS-057-078	Vδ2 γδT	Vδ2 γδT: CD27+NKG2A-
39: Protected-IMRAS-078 D7 Imm3	CD14-CD19-/L/CD3 T/GDT/VD2+, CD161–	0.06937618147448014	NK	D7 Imm3	S078	Protected	D063	IMRAS-057-078	γδT	γδT: VD2+CD161–
39: Protected-IMRAS-078 D7 Imm3	CD14-CD19-/L/CD3 T/GDT/VD2+, CD161–	0.06937618147448014	NK	D7 Imm3	S078	Protected	D063	IMRAS-057-078	Vδ2 γδT	Vδ2 γδT: CD161–
39: Protected-IMRAS-078 D7 Imm3	CD14-CD19-/L/CD3 T/GDT/VD2+, CD161–/NKG2A+	0.04045368620037807	NK	D7 Imm3	S078	Protected	D063	IMRAS-057-078	γδT	γδT: VD2+CD161–NKG2A+
39: Protected-IMRAS-078 D7 Imm3	CD14-CD19-/L/CD3 T/GDT/VD2+, CD161–/NKG2A+	0.04045368620037807	NK	D7 Imm3	S078	Protected	D063	IMRAS-057-078	Vδ2 γδT	Vδ2 γδT: CD161–NKG2A+
39: Protected-IMRAS-078 D7 Imm3	CD14-CD19-/L/CD3 T/GDT/VD2+, CD161–/NKG2A-	0.02892249527410208	NK	D7 Imm3	S078	Protected	D063	IMRAS-057-078	γδT	γδT: VD2+CD161–NKG2A-
39: Protected-IMRAS-078 D7 Imm3	CD14-CD19-/L/CD3 T/GDT/VD2+, CD161–/NKG2A-	0.02892249527410208	NK	D7 Imm3	S078	Protected	D063	IMRAS-057-078	Vδ2 γδT	Vδ2 γδT: CD161–NKG2A-
39: Protected-IMRAS-078 D7 Imm3	CD14-CD19-/L/CD3 T/GDT/VD2+, CD161+	0.26011342155009454	NK	D7 Imm3	S078	Protected	D063	IMRAS-057-078	γδT	γδT: VD2+CD161+
39: Protected-IMRAS-078 D7 Imm3	CD14-CD19-/L/CD3 T/GDT/VD2+, CD161+	0.26011342155009454	NK	D7 Imm3	S078	Protected	D063	IMRAS-057-078	Vδ2 γδT	Vδ2 γδT: CD161+
39: Protected-IMRAS-078 D7 Imm3	CD14-CD19-/L/CD3 T/GDT/VD2+, CD161+/NKG2A+	0.13705103969754254	NK	D7 Imm3	S078	Protected	D063	IMRAS-057-078	γδT	γδT: VD2+CD161+NKG2A+
39: Protected-IMRAS-078 D7 Imm3	CD14-CD19-/L/CD3 T/GDT/VD2+, CD161+/NKG2A+	0.13705103969754254	NK	D7 Imm3	S078	Protected	D063	IMRAS-057-078	Vδ2 γδT	Vδ2 γδT: CD161+NKG2A+
39: Protected-IMRAS-078 D7 Imm3	CD14-CD19-/L/CD3 T/GDT/VD2+, CD161+/NKG2A-	0.12306238185255199	NK	D7 Imm3	S078	Protected	D063	IMRAS-057-078	γδT	γδT: VD2+CD161+NKG2A-
39: Protected-IMRAS-078 D7 Imm3	CD14-CD19-/L/CD3 T/GDT/VD2+, CD161+/NKG2A-	0.12306238185255199	NK	D7 Imm3	S078	Protected	D063	IMRAS-057-078	Vδ2 γδT	Vδ2 γδT: CD161+NKG2A-
39: Protected-IMRAS-078 D7 Imm3	CD14-CD19-/L/CD3 T/GDT/VD2+, NKG2A–	0.14744801512287334	NK	D7 Imm3	S078	Protected	D063	IMRAS-057-078	γδT	γδT: VD2+NKG2A–
39: Protected-IMRAS-078 D7 Imm3	CD14-CD19-/L/CD3 T/GDT/VD2+, NKG2A–	0.14744801512287334	NK	D7 Imm3	S078	Protected	D063	IMRAS-057-078	Vδ2 γδT	Vδ2 γδT: NKG2A–
39: Protected-IMRAS-078 D7 Imm3	CD14-CD19-/L/CD3 T/GDT/VD2+, NKG2A+	0.1824196597353497	NK	D7 Imm3	S078	Protected	D063	IMRAS-057-078	γδT	γδT: VD2+NKG2A+
39: Protected-IMRAS-078 D7 Imm3	CD14-CD19-/L/CD3 T/GDT/VD2+, NKG2A+	0.1824196597353497	NK	D7 Imm3	S078	Protected	D063	IMRAS-057-078	Vδ2 γδT	Vδ2 γδT: NKG2A+
39: Protected-IMRAS-078 D7 Imm3	CD14-CD19-/L/CD3 T/GDT/VD2+, CD127–	0.1111531190926276	NK	D7 Imm3	S078	Protected	D063	IMRAS-057-078	γδT	γδT: VD2+CD127–
39: Protected-IMRAS-078 D7 Imm3	CD14-CD19-/L/CD3 T/GDT/VD2+, CD127–	0.1111531190926276	NK	D7 Imm3	S078	Protected	D063	IMRAS-057-078	Vδ2 γδT	Vδ2 γδT: CD127–
39: Protected-IMRAS-078 D7 Imm3	CD14-CD19-/L/CD3 T/GDT/VD2+, CD127+	0.21890359168241966	NK	D7 Imm3	S078	Protected	D063	IMRAS-057-078	γδT	γδT: VD2+CD127+
39: Protected-IMRAS-078 D7 Imm3	CD14-CD19-/L/CD3 T/GDT/VD2+, CD127+	0.21890359168241966	NK	D7 Imm3	S078	Protected	D063	IMRAS-057-078	Vδ2 γδT	Vδ2 γδT: CD127+
39: Protected-IMRAS-078 D7 Imm3	CD14-CD19-/L/CD3 T/Vd2 GDT	0.3291115311909263	NK	D7 Imm3	S078	Protected	D063	IMRAS-057-078	γδT	γδT: Total
39: Protected-IMRAS-078 D7 Imm3	CD14-CD19-/L/CD3 T/Vd2 GDT	0.3291115311909263	NK	D7 Imm3	S078	Protected	D063	IMRAS-057-078	Vδ2 γδT	Vδ2 γδT: Total
39: Protected-IMRAS-078 D7 Imm3	CD14-CD19-/L/CD3+CD56+	0.47674858223062383	NK	D7 Imm3	S078	Protected	D063	IMRAS-057-078	NKT	NKT: Total
39: Protected-IMRAS-078 D7 Imm3	CD14-CD19-/L/CD3+CD56+/CD4–, CD16–	0.23478260869565218	NK	D7 Imm3	S078	Protected	D063	IMRAS-057-078	NKT	NKT: CD4–CD16–
39: Protected-IMRAS-078 D7 Imm3	CD14-CD19-/L/CD3+CD56+/CD4–, CD16–/CD38 +	0.025897920604914935	NK	D7 Imm3	S078	Protected	D063	IMRAS-057-078	NKT	NKT: CD4–CD16–CD38+
39: Protected-IMRAS-078 D7 Imm3	CD14-CD19-/L/CD3+CD56+/CD4–, CD16–/cKit+	0.011531190926275992	NK	D7 Imm3	S078	Protected	D063	IMRAS-057-078	NKT	NKT: CD4–CD16–cKit+
39: Protected-IMRAS-078 D7 Imm3	CD14-CD19-/L/CD3+CD56+/CD4–, CD16+	0.04744801512287335	NK	D7 Imm3	S078	Protected	D063	IMRAS-057-078	NKT	NKT: CD4–CD16+
39: Protected-IMRAS-078 D7 Imm3	CD14-CD19-/L/CD3+CD56+/CD4–, CD16+/CD38 +	0.039508506616257086	NK	D7 Imm3	S078	Protected	D063	IMRAS-057-078	NKT	NKT: CD4–CD16+CD38+
39: Protected-IMRAS-078 D7 Imm3	CD14-CD19-/L/CD3+CD56+/CD4–, CD16+/cKit+	0.007183364839319471	NK	D7 Imm3	S078	Protected	D063	IMRAS-057-078	NKT	NKT: CD4–CD16+cKit+
39: Protected-IMRAS-078 D7 Imm3	CD14-CD19-/L/CD3+CD56+/CD4+, CD16–	0.12136105860113422	NK	D7 Imm3	S078	Protected	D063	IMRAS-057-078	NKT	NKT: CD4+CD16–
39: Protected-IMRAS-078 D7 Imm3	CD14-CD19-/L/CD3+CD56+/CD4+, CD16–/CD38 +	0.07542533081285445	NK	D7 Imm3	S078	Protected	D063	IMRAS-057-078	NKT	NKT: CD4+CD16–CD38+
39: Protected-IMRAS-078 D7 Imm3	CD14-CD19-/L/CD3+CD56+/CD4+, CD16–/cKit+	0.014933837429111531	NK	D7 Imm3	S078	Protected	D063	IMRAS-057-078	NKT	NKT: CD4+CD16–cKit+
39: Protected-IMRAS-078 D7 Imm3	CD14-CD19-/L/CD3+CD56+/CD4+, CD16+	0.073156899810964085	NK	D7 Imm3	S078	Protected	D063	IMRAS-057-078	NKT	NKT: CD4+CD16+
39: Protected-IMRAS-078 D7 Imm3	CD14-CD19-/L/CD3+CD56+/CD4+, CD16+/CD38 +	0.06880907372400756	NK	D7 Imm3	S078	Protected	D063	IMRAS-057-078	NKT	NKT: CD4+CD16+CD38+
39: Protected-IMRAS-078 D7 Imm3	CD14-CD19-/L/CD3+CD56+/CD4+, CD16+/cKit+	0.01720226843100189	NK	D7 Imm3	S078	Protected	D063	IMRAS-057-078	NKT	NKT: CD4+CD16+cKit+
39: Protected-IMRAS-078 D7 Imm3	CD14-CD19-/L/CD3+CD56+/CD8–, CD16–	0.1342155009451796	NK	D7 Imm3	S078	Protected	D063	IMRAS-057-078	NKT	NKT: CD8–CD16–
39: Protected-IMRAS-078 D7 Imm3	CD14-CD19-/L/CD3+CD56+/CD8–, CD16–/CD38 +	0.05387523629489603	NK	D7 Imm3	S078	Protected	D063	IMRAS-057-078	NKT	NKT: CD8–CD16–CD38+
39: Protected-IMRAS-078 D7 Imm3	CD14-CD19-/L/CD3+CD56+/CD8–, CD16–/cKit+	0.013232514177693762	NK	D7 Imm3	S078	Protected	D063	IMRAS-057-078	NKT	NKT: CD8–CD16–cKit+
39: Protected-IMRAS-078 D7 Imm3	CD14-CD19-/L/CD3+CD56+/CD8–, CD16+	0.07996219281663516	NK	D7 Imm3	S078	Protected	D063	IMRAS-057-078	NKT	NKT: CD8–CD16+
39: Protected-IMRAS-078 D7 Imm3	CD14-CD19-/L/CD3+CD56+/CD8–, CD16+/CD38 +	0.07069943289224953	NK	D7 Imm3	S078	Protected	D063	IMRAS-057-078	NKT	NKT: CD8–CD16+CD38+
39: Protected-IMRAS-078 D7 Imm3	CD14-CD19-/L/CD3+CD56+/CD8–, CD16+/cKit+	0.020982986767485824	NK	D7 Imm3	S078	Protected	D063	IMRAS-057-078	NKT	NKT: CD8–CD16+cKit+
39: Protected-IMRAS-078 D7 Imm3	CD14-CD19-/L/CD3+CD56+/CD8+, CD16–	0.21172022684310018	NK	D7 Imm3	S078	Protected	D063	IMRAS-057-078	NKT	NKT: CD8+CD16–
39: Protected-IMRAS-078 D7 Imm3	CD14-CD19-/L/CD3+CD56+/CD8+, CD16–/CD38 +	0.03969754253308128	NK	D7 Imm3	S078	Protected	D063	IMRAS-057-078	NKT	NKT: CD8+CD16–CD38+
39: Protected-IMRAS-078 D7 Imm3	CD14-CD19-/L/CD3+CD56+/CD8+, CD16–/cKit+	0.00888468809073724	NK	D7 Imm3	S078	Protected	D063	IMRAS-057-078	NKT	NKT: CD8+CD16–cKit+
39: Protected-IMRAS-078 D7 Imm3	CD14-CD19-/L/CD3+CD56+/CD8+, CD16+	0.050850661625708886	NK	D7 Imm3	S078	Protected	D063	IMRAS-057-078	NKT	NKT: CD8+CD16+
39: Protected-IMRAS-078 D7 Imm3	CD14-CD19-/L/CD3+CD56+/CD8+, CD16+/CD38 +	0.045368620037807186	NK	D7 Imm3	S078	Protected	D063	IMRAS-057-078	NKT	NKT: CD8+CD16+CD38+
39: Protected-IMRAS-078 D7 Imm3	CD14-CD19-/L/CD3+CD56+/CD8+, CD16+/cKit+	0.00775047258979206	NK	D7 Imm3	S078	Protected	D063	IMRAS-057-078	NKT	NKT: CD8+CD16+cKit+
39: Protected-IMRAS-078 D7 Imm3	CD14-CD19-/L/CD3+CD56+/CD16-	0.3262759924385633	NK	D7 Imm3	S078	Protected	D063	IMRAS-057-078	NKT	NKT: CD16-
39: Protected-IMRAS-078 D7 Imm3	CD14-CD19-/L/CD3+CD56+/CD16-/CD38 +	0.0882797731568998	NK	D7 Imm3	S078	Protected	D063	IMRAS-057-078	NKT	NKT: CD16-CD38+
39: Protected-IMRAS-078 D7 Imm3	CD14-CD19-/L/CD3+CD56+/CD16-/cKit+	0.018147448015122872	NK	D7 Imm3	S078	Protected	D063	IMRAS-057-078	NKT	NKT: CD16-cKit+
39: Protected-IMRAS-078 D7 Imm3	CD14-CD19-/L/CD3+CD56+/CD16hi	0.08525519848771267	NK	D7 Imm3	S078	Protected	D063	IMRAS-057-078	NKT	NKT: CD16hi
39: Protected-IMRAS-078 D7 Imm3	CD14-CD19-/L/CD3+CD56+/CD16hi/CD57+	0.0035916824196597355	NK	D7 Imm3	S078	Protected	D063	IMRAS-057-078	NKT	NKT: CD16hiCD57+
39: Protected-IMRAS-078 D7 Imm3	CD14-CD19-/L/CD3+CD56+/CD16int	0.06332703213610585	NK	D7 Imm3	S078	Protected	D063	IMRAS-057-078	NKT	NKT: CD16int
39: Protected-IMRAS-078 D7 Imm3	CD14-CD19-/L/CD3+CD56+/CD16int/CD57+	0.0026465028355387526	NK	D7 Imm3	S078	Protected	D063	IMRAS-057-078	NKT	NKT: CD16intCD57+
39: Protected-IMRAS-078 D7 Imm3	CD14-CD19-/L/CD3+CD56+/CD57+	0.014177693761814745	NK	D7 Imm3	S078	Protected	D063	IMRAS-057-078	NKT	NKT: CD57+
39: Protected-IMRAS-078 D7 Imm3	CD14-CD19-/L/CD3+CD56+/CD57+/CD8–, CD27–	7.561436672967864e-4	NK	D7 Imm3	S078	Protected	D063	IMRAS-057-078	NKT	NKT: CD57+CD8–CD27–
39: Protected-IMRAS-078 D7 Imm3	CD14-CD19-/L/CD3+CD56+/CD57+/CD8–, CD27+	0.004158790170132325	NK	D7 Imm3	S078	Protected	D063	IMRAS-057-078	NKT	NKT: CD57+CD8–CD27+
39: Protected-IMRAS-078 D7 Imm3	CD14-CD19-/L/CD3+CD56+/CD57+/CD8+, CD27–	0.003780718336483932	NK	D7 Imm3	S078	Protected	D063	IMRAS-057-078	NKT	NKT: CD57+CD8+CD27–
39: Protected-IMRAS-078 D7 Imm3	CD14-CD19-/L/CD3+CD56+/CD57+/CD8+, CD27+	0.005482041587901701	NK	D7 Imm3	S078	Protected	D063	IMRAS-057-078	NKT	NKT: CD57+CD8+CD27+
39: Protected-IMRAS-078 D7 Imm3	CD14-CD19-/L/CD3+CD56+/CD127–, CD8–	0.0277882797731569	NK	D7 Imm3	S078	Protected	D063	IMRAS-057-078	NKT	NKT: CD127–CD8–
39: Protected-IMRAS-078 D7 Imm3	CD14-CD19-/L/CD3+CD56+/CD127–, CD8+	0.023818525519848772	NK	D7 Imm3	S078	Protected	D063	IMRAS-057-078	NKT	NKT: CD127–CD8+
39: Protected-IMRAS-078 D7 Imm3	CD14-CD19-/L/CD3+CD56+/CD127+	0.4264650283553875	NK	D7 Imm3	S078	Protected	D063	IMRAS-057-078	NKT	NKT: CD127+
39: Protected-IMRAS-078 D7 Imm3	CD14-CD19-/L/CD3+CD56+/CD127+, CD8–	0.19035916824196597	NK	D7 Imm3	S078	Protected	D063	IMRAS-057-078	NKT	NKT: CD127+CD8–
39: Protected-IMRAS-078 D7 Imm3	CD14-CD19-/L/CD3+CD56+/CD127+, CD8–/VD2+	0.00831758034026465	NK	D7 Imm3	S078	Protected	D063	IMRAS-057-078	NKT	NKT: CD127+CD8–VD2+
39: Protected-IMRAS-078 D7 Imm3	CD14-CD19-/L/CD3+CD56+/CD127+, CD8–/VD2-	0.18204158790170133	NK	D7 Imm3	S078	Protected	D063	IMRAS-057-078	NKT	NKT: CD127+CD8–VD2-
39: Protected-IMRAS-078 D7 Imm3	CD14-CD19-/L/CD3+CD56+/CD127+, CD8+	0.23478260869565218	NK	D7 Imm3	S078	Protected	D063	IMRAS-057-078	NKT	NKT: CD127+CD8+
39: Protected-IMRAS-078 D7 Imm3	CD14-CD19-/L/CD3+CD56+/CD127+, CD8+/VD2+	0.0015122873345935729	NK	D7 Imm3	S078	Protected	D063	IMRAS-057-078	NKT	NKT: CD127+CD8+VD2+
39: Protected-IMRAS-078 D7 Imm3	CD14-CD19-/L/CD3+CD56+/CD127+, CD8+/VD2-	0.2332703213610586	NK	D7 Imm3	S078	Protected	D063	IMRAS-057-078	NKT	NKT: CD127+CD8+VD2-
39: Protected-IMRAS-078 D7 Imm3	CD14-CD19-/L/CD3+CD56+/CD161–, TCR va72–	0.155765595463138	NK	D7 Imm3	S078	Protected	D063	IMRAS-057-078	NKT	NKT: CD161–TCRva72–
39: Protected-IMRAS-078 D7 Imm3	CD14-CD19-/L/CD3+CD56+/CD161–, TCR va72+	0.0166351606805293	NK	D7 Imm3	S078	Protected	D063	IMRAS-057-078	NKT	NKT: CD161–TCRva72+
39: Protected-IMRAS-078 D7 Imm3	CD14-CD19-/L/CD3+CD56+/CD161+, TCR va72–	0.11606805293005672	NK	D7 Imm3	S078	Protected	D063	IMRAS-057-078	NKT	NKT: CD161+TCRva72–
39: Protected-IMRAS-078 D7 Imm3	CD14-CD19-/L/CD3+CD56+/CD161+, TCR va72+	0.1882797731568998	NK	D7 Imm3	S078	Protected	D063	IMRAS-057-078	NKT	NKT: CD161+TCRva72+
39: Protected-IMRAS-078 D7 Imm3	CD14-CD19-/L/CD3+CD56+/Ki67+	0.006994328922495274	NK	D7 Imm3	S078	Protected	D063	IMRAS-057-078	NKT	NKT: Ki67+
39: Protected-IMRAS-078 D7 Imm3	CD14-CD19-/L/CD3+CD56+/NKG2A–, FCeRI–	0.29243856332703216	NK	D7 Imm3	S078	Protected	D063	IMRAS-057-078	NKT	NKT: NKG2A–FCeRI–
39: Protected-IMRAS-078 D7 Imm3	CD14-CD19-/L/CD3+CD56+/NKG2A–, FCeRI–/CD161–, CD4–	0.044801512287334595	NK	D7 Imm3	S078	Protected	D063	IMRAS-057-078	NKT	NKT: NKG2A–FCeRI–CD161–CD4–
39: Protected-IMRAS-078 D7 Imm3	CD14-CD19-/L/CD3+CD56+/NKG2A–, FCeRI–/CD161–, CD4–/CD38 +	0.014555765595463137	NK	D7 Imm3	S078	Protected	D063	IMRAS-057-078	NKT	NKT: NKG2A–FCeRI–CD161–CD4–CD38+
39: Protected-IMRAS-078 D7 Imm3	CD14-CD19-/L/CD3+CD56+/NKG2A–, FCeRI–/CD161–, CD4–/cKit+	9.45179584120983e-4	NK	D7 Imm3	S078	Protected	D063	IMRAS-057-078	NKT	NKT: NKG2A–FCeRI–CD161–CD4–cKit+
39: Protected-IMRAS-078 D7 Imm3	CD14-CD19-/L/CD3+CD56+/NKG2A–, FCeRI–/CD161–, CD4+	0.06086956521739131	NK	D7 Imm3	S078	Protected	D063	IMRAS-057-078	NKT	NKT: NKG2A–FCeRI–CD161–CD4+
39: Protected-IMRAS-078 D7 Imm3	CD14-CD19-/L/CD3+CD56+/NKG2A–, FCeRI–/CD161–, CD4+/CD38 +	0.0444234404536862	NK	D7 Imm3	S078	Protected	D063	IMRAS-057-078	NKT	NKT: NKG2A–FCeRI–CD161–CD4+CD38+
39: Protected-IMRAS-078 D7 Imm3	CD14-CD19-/L/CD3+CD56+/NKG2A–, FCeRI–/CD161–, CD4+/cKit+	0.003969754253308129	NK	D7 Imm3	S078	Protected	D063	IMRAS-057-078	NKT	NKT: NKG2A–FCeRI–CD161–CD4+cKit+
39: Protected-IMRAS-078 D7 Imm3	CD14-CD19-/L/CD3+CD56+/NKG2A–, FCeRI–/CD161–, CD8–	0.0500945179584121	NK	D7 Imm3	S078	Protected	D063	IMRAS-057-078	NKT	NKT: NKG2A–FCeRI–CD161–CD8–
39: Protected-IMRAS-078 D7 Imm3	CD14-CD19-/L/CD3+CD56+/NKG2A–, FCeRI–/CD161–, CD8–/CD38 +	0.03383742911153119	NK	D7 Imm3	S078	Protected	D063	IMRAS-057-078	NKT	NKT: NKG2A–FCeRI–CD161–CD8–CD38+
39: Protected-IMRAS-078 D7 Imm3	CD14-CD19-/L/CD3+CD56+/NKG2A–, FCeRI–/CD161–, CD8–/cKit+	0.0035916824196597355	NK	D7 Imm3	S078	Protected	D063	IMRAS-057-078	NKT	NKT: NKG2A–FCeRI–CD161–CD8–cKit+
39: Protected-IMRAS-078 D7 Imm3	CD14-CD19-/L/CD3+CD56+/NKG2A–, FCeRI–/CD161–, CD8+	0.059168241965973534	NK	D7 Imm3	S078	Protected	D063	IMRAS-057-078	NKT	NKT: NKG2A–FCeRI–CD161–CD8+
39: Protected-IMRAS-078 D7 Imm3	CD14-CD19-/L/CD3+CD56+/NKG2A–, FCeRI–/CD161–, CD8+/CD38 +	0.026465028355387523	NK	D7 Imm3	S078	Protected	D063	IMRAS-057-078	NKT	NKT: NKG2A–FCeRI–CD161–CD8+CD38+
39: Protected-IMRAS-078 D7 Imm3	CD14-CD19-/L/CD3+CD56+/NKG2A–, FCeRI–/CD161–, CD8+/cKit+	0.0013232514177693763	NK	D7 Imm3	S078	Protected	D063	IMRAS-057-078	NKT	NKT: NKG2A–FCeRI–CD161–CD8+cKit+
39: Protected-IMRAS-078 D7 Imm3	CD14-CD19-/L/CD3+CD56+/NKG2A–, FCeRI–/CD161–, CD27-	0.01776937618147448	NK	D7 Imm3	S078	Protected	D063	IMRAS-057-078	NKT	NKT: NKG2A–FCeRI–CD161–CD27-
39: Protected-IMRAS-078 D7 Imm3	CD14-CD19-/L/CD3+CD56+/NKG2A–, FCeRI–/CD161–, CD27-/CD38 +	0.0015122873345935729	NK	D7 Imm3	S078	Protected	D063	IMRAS-057-078	NKT	NKT: NKG2A–FCeRI–CD161–CD27-CD38+
39: Protected-IMRAS-078 D7 Imm3	CD14-CD19-/L/CD3+CD56+/NKG2A–, FCeRI–/CD161–, CD27-/cKit+	3.780718336483932e-4	NK	D7 Imm3	S078	Protected	D063	IMRAS-057-078	NKT	NKT: NKG2A–FCeRI–CD161–CD27-cKit+
39: Protected-IMRAS-078 D7 Imm3	CD14-CD19-/L/CD3+CD56+/NKG2A–, FCeRI–/CD161–, CD27+	0.08676748582230624	NK	D7 Imm3	S078	Protected	D063	IMRAS-057-078	NKT	NKT: NKG2A–FCeRI–CD161–CD27+
39: Protected-IMRAS-078 D7 Imm3	CD14-CD19-/L/CD3+CD56+/NKG2A–, FCeRI–/CD161–, CD27+/CD38 +	0.057088846880907373	NK	D7 Imm3	S078	Protected	D063	IMRAS-057-078	NKT	NKT: NKG2A–FCeRI–CD161–CD27+CD38+
39: Protected-IMRAS-078 D7 Imm3	CD14-CD19-/L/CD3+CD56+/NKG2A–, FCeRI–/CD161–, CD27+/cKit+	0.004536862003780718	NK	D7 Imm3	S078	Protected	D063	IMRAS-057-078	NKT	NKT: NKG2A–FCeRI–CD161–CD27+cKit+
39: Protected-IMRAS-078 D7 Imm3	CD14-CD19-/L/CD3+CD56+/NKG2A–, FCeRI–/CD161+, CD4–	0.1448015122873346	NK	D7 Imm3	S078	Protected	D063	IMRAS-057-078	NKT	NKT: NKG2A–FCeRI–CD161+CD4–
39: Protected-IMRAS-078 D7 Imm3	CD14-CD19-/L/CD3+CD56+/NKG2A–, FCeRI–/CD161+, CD4–/CD38 +	0.004536862003780718	NK	D7 Imm3	S078	Protected	D063	IMRAS-057-078	NKT	NKT: NKG2A–FCeRI–CD161+CD4–CD38+
39: Protected-IMRAS-078 D7 Imm3	CD14-CD19-/L/CD3+CD56+/NKG2A–, FCeRI–/CD161+, CD4–/cKit+	0.008128544423440454	NK	D7 Imm3	S078	Protected	D063	IMRAS-057-078	NKT	NKT: NKG2A–FCeRI–CD161+CD4–cKit+
39: Protected-IMRAS-078 D7 Imm3	CD14-CD19-/L/CD3+CD56+/NKG2A–, FCeRI–/CD161+, CD4+	0.04196597353497165	NK	D7 Imm3	S078	Protected	D063	IMRAS-057-078	NKT	NKT: NKG2A–FCeRI–CD161+CD4+
39: Protected-IMRAS-078 D7 Imm3	CD14-CD19-/L/CD3+CD56+/NKG2A–, FCeRI–/CD161+, CD4+/CD38 +	0.01776937618147448	NK	D7 Imm3	S078	Protected	D063	IMRAS-057-078	NKT	NKT: NKG2A–FCeRI–CD161+CD4+CD38+
39: Protected-IMRAS-078 D7 Imm3	CD14-CD19-/L/CD3+CD56+/NKG2A–, FCeRI–/CD161+, CD4+/cKit+	0.006238185255198488	NK	D7 Imm3	S078	Protected	D063	IMRAS-057-078	NKT	NKT: NKG2A–FCeRI–CD161+CD4+cKit+
39: Protected-IMRAS-078 D7 Imm3	CD14-CD19-/L/CD3+CD56+/NKG2A–, FCeRI–/CD161+, CD8-	0.0667296786389414	NK	D7 Imm3	S078	Protected	D063	IMRAS-057-078	NKT	NKT: NKG2A–FCeRI–CD161+CD8-
39: Protected-IMRAS-078 D7 Imm3	CD14-CD19-/L/CD3+CD56+/NKG2A–, FCeRI–/CD161+, CD8-/CD38 +	0.011909262759924386	NK	D7 Imm3	S078	Protected	D063	IMRAS-057-078	NKT	NKT: NKG2A–FCeRI–CD161+CD8-CD38+
39: Protected-IMRAS-078 D7 Imm3	CD14-CD19-/L/CD3+CD56+/NKG2A–, FCeRI–/CD161+, CD8-/cKit+	0.007183364839319471	NK	D7 Imm3	S078	Protected	D063	IMRAS-057-078	NKT	NKT: NKG2A–FCeRI–CD161+CD8-cKit+
39: Protected-IMRAS-078 D7 Imm3	CD14-CD19-/L/CD3+CD56+/NKG2A–, FCeRI–/CD161+, CD8+	0.1164461247637051	NK	D7 Imm3	S078	Protected	D063	IMRAS-057-078	NKT	NKT: NKG2A–FCeRI–CD161+CD8+
39: Protected-IMRAS-078 D7 Imm3	CD14-CD19-/L/CD3+CD56+/NKG2A–, FCeRI–/CD161+, CD8+/CD38 +	0.009073724007561436	NK	D7 Imm3	S078	Protected	D063	IMRAS-057-078	NKT	NKT: NKG2A–FCeRI–CD161+CD8+CD38+
39: Protected-IMRAS-078 D7 Imm3	CD14-CD19-/L/CD3+CD56+/NKG2A–, FCeRI–/CD161+, CD8+/cKit+	0.007183364839319471	NK	D7 Imm3	S078	Protected	D063	IMRAS-057-078	NKT	NKT: NKG2A–FCeRI–CD161+CD8+cKit+
39: Protected-IMRAS-078 D7 Imm3	CD14-CD19-/L/CD3+CD56+/NKG2A–, FCeRI–/CD161+, CD27–	0.03232514177693762	NK	D7 Imm3	S078	Protected	D063	IMRAS-057-078	NKT	NKT: NKG2A–FCeRI–CD161+CD27–
39: Protected-IMRAS-078 D7 Imm3	CD14-CD19-/L/CD3+CD56+/NKG2A–, FCeRI–/CD161+, CD27–/CD38 +	7.561436672967864e-4	NK	D7 Imm3	S078	Protected	D063	IMRAS-057-078	NKT	NKT: NKG2A–FCeRI–CD161+CD27–CD38+
39: Protected-IMRAS-078 D7 Imm3	CD14-CD19-/L/CD3+CD56+/NKG2A–, FCeRI–/CD161+, CD27–/cKit+	0.004536862003780718	NK	D7 Imm3	S078	Protected	D063	IMRAS-057-078	NKT	NKT: NKG2A–FCeRI–CD161+CD27–cKit+
39: Protected-IMRAS-078 D7 Imm3	CD14-CD19-/L/CD3+CD56+/NKG2A–, FCeRI–/CD161+, CD27+	0.1555765595463138	NK	D7 Imm3	S078	Protected	D063	IMRAS-057-078	NKT	NKT: NKG2A–FCeRI–CD161+CD27+
39: Protected-IMRAS-078 D7 Imm3	CD14-CD19-/L/CD3+CD56+/NKG2A–, FCeRI–/CD161+, CD27+/CD38 +	0.021928166351606805	NK	D7 Imm3	S078	Protected	D063	IMRAS-057-078	NKT	NKT: NKG2A–FCeRI–CD161+CD27+CD38+
39: Protected-IMRAS-078 D7 Imm3	CD14-CD19-/L/CD3+CD56+/NKG2A–, FCeRI–/CD161+, CD27+/cKit+	0.009829867674858222	NK	D7 Imm3	S078	Protected	D063	IMRAS-057-078	NKT	NKT: NKG2A–FCeRI–CD161+CD27+cKit+
39: Protected-IMRAS-078 D7 Imm3	CD14-CD19-/L/CD3+CD56+/NKG2A–, FCeRI+	0.09017013232514177	NK	D7 Imm3	S078	Protected	D063	IMRAS-057-078	NKT	NKT: NKG2A–FCeRI+
39: Protected-IMRAS-078 D7 Imm3	CD14-CD19-/L/CD3+CD56+/NKG2A+, FCeRI–	0.048960302457466916	NK	D7 Imm3	S078	Protected	D063	IMRAS-057-078	NKT	NKT: NKG2A+FCeRI–
39: Protected-IMRAS-078 D7 Imm3	CD14-CD19-/L/CD3+CD56+/NKG2A+, FCeRI+	0.04517958412098299	NK	D7 Imm3	S078	Protected	D063	IMRAS-057-078	NKT	NKT: NKG2A+FCeRI+
39: Protected-IMRAS-078 D7 Imm3	CD14-CD19-/L/CD3+CD56+/NKp30+	0.05141776937618148	NK	D7 Imm3	S078	Protected	D063	IMRAS-057-078	NKT	NKT: NKp30+
39: Protected-IMRAS-078 D7 Imm3	CD14-CD19-/L/CD3+CD56+/NKp30+/CD27+	0.04404536862003781	NK	D7 Imm3	S078	Protected	D063	IMRAS-057-078	NKT	NKT: NKp30+CD27+
39: Protected-IMRAS-078 D7 Imm3	CD14-CD19-/L/CD3+CD56+/NKp30+/CD27-	0.007372400756143667	NK	D7 Imm3	S078	Protected	D063	IMRAS-057-078	NKT	NKT: NKp30+CD27-
39: Protected-IMRAS-078 D7 Imm3	CD14-CD19-/L/CD3+CD56+/NKp30+/CD127+	0.03988657844990548	NK	D7 Imm3	S078	Protected	D063	IMRAS-057-078	NKT	NKT: NKp30+CD127+
39: Protected-IMRAS-078 D7 Imm3	CD14-CD19-/L/CD3+CD56+/TCRgd+	0.01550094517958412	NK	D7 Imm3	S078	Protected	D063	IMRAS-057-078	NKT	NKT: TCRgd+
39: Protected-IMRAS-078 D7 Imm3	CD14-CD19-/L/CD3+CD56+/TCRgd+/CD8+	0.003780718336483932	NK	D7 Imm3	S078	Protected	D063	IMRAS-057-078	NKT	NKT: TCRgd+CD8+
39: Protected-IMRAS-078 D7 Imm3	CD14-CD19-/L/CD3+CD56+/TCRgd+/NKG2A+	0.009640831758034027	NK	D7 Imm3	S078	Protected	D063	IMRAS-057-078	NKT	NKT: TCRgd+NKG2A+
39: Protected-IMRAS-078 D7 Imm3	CD14-CD19-/L/CD3+CD56+/TCRgd+/NKG2A-	0.0058601134215500944	NK	D7 Imm3	S078	Protected	D063	IMRAS-057-078	NKT	NKT: TCRgd+NKG2A-
39: Protected-IMRAS-078 D7 Imm3	CD14-CD19-/L/CD3+CD56+/VD2–, CD8–	0.19319470699432892	NK	D7 Imm3	S078	Protected	D063	IMRAS-057-078	NKT	NKT: VD2–CD8–
39: Protected-IMRAS-078 D7 Imm3	CD14-CD19-/L/CD3+CD56+/VD2–, CD8+	0.2706994328922495	NK	D7 Imm3	S078	Protected	D063	IMRAS-057-078	NKT	NKT: VD2–CD8+
39: Protected-IMRAS-078 D7 Imm3	CD14-CD19-/L/CD3+CD56+/VD2–, CD8+/CD57+	0.008128544423440454	NK	D7 Imm3	S078	Protected	D063	IMRAS-057-078	NKT	NKT: VD2–CD8+CD57+
39: Protected-IMRAS-078 D7 Imm3	CD14-CD19-/L/CD3+CD56+/VD2+, CD8–	0.010207939508506616	NK	D7 Imm3	S078	Protected	D063	IMRAS-057-078	NKT	NKT: VD2+CD8–
39: Protected-IMRAS-078 D7 Imm3	CD14-CD19-/L/CD3+CD56+/VD2+, CD8+	0.0026465028355387526	NK	D7 Imm3	S078	Protected	D063	IMRAS-057-078	NKT	NKT: VD2+CD8+
39: Protected-IMRAS-078 D7 Imm3	CD14-CD19-/L/CD3-/CD3- clean up/CD3-DR-/CD16-/ILC	0.24064272211720228	NK	D7 Imm3	S078	Protected	D063	IMRAS-057-078	ILC	ILC: Total
39: Protected-IMRAS-078 D7 Imm3	CD14-CD19-/L/CD3-/CD3- clean up/CD3-DR-/CD16-/ILC/CD161+	0.12438563327032136	NK	D7 Imm3	S078	Protected	D063	IMRAS-057-078	ILC	ILC: CD161+
39: Protected-IMRAS-078 D7 Imm3	CD14-CD19-/L/CD3-/CD3- clean up/CD3-DR-/CD16-/ILC/CD161+/ILC1	0.056332703213610585	NK	D7 Imm3	S078	Protected	D063	IMRAS-057-078	ILC	ILC: CD161+ILC1
39: Protected-IMRAS-078 D7 Imm3	CD14-CD19-/L/CD3-/CD3- clean up/CD3-DR-/CD16-/ILC/CD161+/ILC1/CD56+	0.01625708884688091	NK	D7 Imm3	S078	Protected	D063	IMRAS-057-078	ILC	ILC: CD161+ILC1CD56+
39: Protected-IMRAS-078 D7 Imm3	CD14-CD19-/L/CD3-/CD3- clean up/CD3-DR-/CD16-/ILC/CD161+/ILC1/CD56+/Ki67+	1.890359168241966e-4	NK	D7 Imm3	S078	Protected	D063	IMRAS-057-078	ILC	ILC: CD161+ILC1CD56+Ki67+
39: Protected-IMRAS-078 D7 Imm3	CD14-CD19-/L/CD3-/CD3- clean up/CD3-DR-/CD16-/ILC/CD161+/ILC2	0.012665406427221172	NK	D7 Imm3	S078	Protected	D063	IMRAS-057-078	ILC	ILC: CD161+ILC2
39: Protected-IMRAS-078 D7 Imm3	CD14-CD19-/L/CD3-/CD3- clean up/CD3-DR-/CD16-/ILC/CD161+/ILC3	0.05330812854442344	NK	D7 Imm3	S078	Protected	D063	IMRAS-057-078	ILC	ILC: CD161+ILC3
39: Protected-IMRAS-078 D7 Imm3	CD14-CD19-/L/CD3-/CD3- clean up/CD3-DR-/CD16-/ILC/CD161+/ILC3/CD56+	0.02155009451795841	NK	D7 Imm3	S078	Protected	D063	IMRAS-057-078	ILC	ILC: CD161+ILC3CD56+
39: Protected-IMRAS-078 D7 Imm3	CD14-CD19-/L/CD3-/CD3- clean up/CD3-DR-/CD16-/ILC/CD161+/ILC3/CD56+/Ki67+	0.002268431001890359	NK	D7 Imm3	S078	Protected	D063	IMRAS-057-078	ILC	ILC: CD161+ILC3CD56+Ki67+
39: Protected-IMRAS-078 D7 Imm3	CD14-CD19-/L/CD3-/CD3- clean up/CD3-DR-/CD16-/ILC/ILC1	0.14933837429111532	NK	D7 Imm3	S078	Protected	D063	IMRAS-057-078	ILC	ILC: ILC1
39: Protected-IMRAS-078 D7 Imm3	CD14-CD19-/L/CD3-/CD3- clean up/CD3-DR-/CD16-/ILC/ILC1/CD56+	0.02400756143667297	NK	D7 Imm3	S078	Protected	D063	IMRAS-057-078	ILC	ILC: ILC1CD56+
39: Protected-IMRAS-078 D7 Imm3	CD14-CD19-/L/CD3-/CD3- clean up/CD3-DR-/CD16-/ILC/ILC1/CD56+/Ki67+	3.780718336483932e-4	NK	D7 Imm3	S078	Protected	D063	IMRAS-057-078	ILC	ILC: ILC1CD56+Ki67+
39: Protected-IMRAS-078 D7 Imm3	CD14-CD19-/L/CD3-/CD3- clean up/CD3-DR-/CD16-/ILC/ILC2	0.024196597353497166	NK	D7 Imm3	S078	Protected	D063	IMRAS-057-078	ILC	ILC: ILC2
39: Protected-IMRAS-078 D7 Imm3	CD14-CD19-/L/CD3-/CD3- clean up/CD3-DR-/CD16-/ILC/ILC3	0.06465028355387524	NK	D7 Imm3	S078	Protected	D063	IMRAS-057-078	ILC	ILC: ILC3
39: Protected-IMRAS-078 D7 Imm3	CD14-CD19-/L/CD3-/CD3- clean up/CD3-DR-/CD16-/ILC/ILC3/CD56+	0.02495274102079395	NK	D7 Imm3	S078	Protected	D063	IMRAS-057-078	ILC	ILC: ILC3CD56+
39: Protected-IMRAS-078 D7 Imm3	CD14-CD19-/L/CD3-/CD3- clean up/CD3-DR-/CD16-/ILC/ILC3/CD56+/Ki67+	0.002268431001890359	NK	D7 Imm3	S078	Protected	D063	IMRAS-057-078	ILC	ILC: ILC3CD56+Ki67+
39: Protected-IMRAS-078 D7 Imm3	CD14-CD19-/L/CD3-/CD3- clean up/CD3-DR-/CD56hiCD16+	0.08449905482041588	NK	D7 Imm3	S078	Protected	D063	IMRAS-057-078	NK	NK: CD16+
39: Protected-IMRAS-078 D7 Imm3	CD14-CD19-/L/CD3-/CD3- clean up/CD3-DR-/CD56hiCD16+/CD8–, CD27–	0.03497164461247637	NK	D7 Imm3	S078	Protected	D063	IMRAS-057-078	NK	NK: CD16+CD8–CD27–
39: Protected-IMRAS-078 D7 Imm3	CD14-CD19-/L/CD3-/CD3- clean up/CD3-DR-/CD56hiCD16+/CD8–, CD27+	0.03705103969754253	NK	D7 Imm3	S078	Protected	D063	IMRAS-057-078	NK	NK: CD16+CD8–CD27+
39: Protected-IMRAS-078 D7 Imm3	CD14-CD19-/L/CD3-/CD3- clean up/CD3-DR-/CD56hiCD16+/CD8+, CD27–	0.004914933837429111	NK	D7 Imm3	S078	Protected	D063	IMRAS-057-078	NK	NK: CD16+CD8+CD27–
39: Protected-IMRAS-078 D7 Imm3	CD14-CD19-/L/CD3-/CD3- clean up/CD3-DR-/CD56hiCD16+/CD8+, CD27+	0.007561436672967864	NK	D7 Imm3	S078	Protected	D063	IMRAS-057-078	NK	NK: CD16+CD8+CD27+
39: Protected-IMRAS-078 D7 Imm3	CD14-CD19-/L/CD3-/CD3- clean up/CD3-DR-/CD56hiCD16+/NKp46–, CD8–	0.005482041587901701	NK	D7 Imm3	S078	Protected	D063	IMRAS-057-078	NK	NK: CD16+NKp46–CD8–
39: Protected-IMRAS-078 D7 Imm3	CD14-CD19-/L/CD3-/CD3- clean up/CD3-DR-/CD56hiCD16+/NKp46–, CD8+	0.0017013232514177694	NK	D7 Imm3	S078	Protected	D063	IMRAS-057-078	NK	NK: CD16+NKp46–CD8+
39: Protected-IMRAS-078 D7 Imm3	CD14-CD19-/L/CD3-/CD3- clean up/CD3-DR-/CD56hiCD16+/NKp46+, CD8-	0.06389413988657845	NK	D7 Imm3	S078	Protected	D063	IMRAS-057-078	NK	NK: CD16+NKp46+CD8-
39: Protected-IMRAS-078 D7 Imm3	CD14-CD19-/L/CD3-/CD3- clean up/CD3-DR-/CD56hiCD16+/NKp46+, CD8+	0.013421550094517959	NK	D7 Imm3	S078	Protected	D063	IMRAS-057-078	NK	NK: CD16+NKp46+CD8+
39: Protected-IMRAS-078 D7 Imm3	CD14-CD19-/L/CD3-/CD3- clean up/CD3-DR-/CD56hiCD16-	0.133648393194707	NK	D7 Imm3	S078	Protected	D063	IMRAS-057-078	NK	NK: CD16-
39: Protected-IMRAS-078 D7 Imm3	CD14-CD19-/L/CD3-/CD3- clean up/CD3-DR-/CD56hiCD16-/CD27–, NKG2A–	0.0060491493383742915	NK	D7 Imm3	S078	Protected	D063	IMRAS-057-078	NK	NK: CD16-CD27–NKG2A–
39: Protected-IMRAS-078 D7 Imm3	CD14-CD19-/L/CD3-/CD3- clean up/CD3-DR-/CD56hiCD16-/CD27–, NKG2A–/NKG2D+	0.005671077504725898	NK	D7 Imm3	S078	Protected	D063	IMRAS-057-078	NK	NK: CD16-CD27–NKG2A–NKG2D+
39: Protected-IMRAS-078 D7 Imm3	CD14-CD19-/L/CD3-/CD3- clean up/CD3-DR-/CD56hiCD16-/CD27–, NKG2A–/NKG2D-	3.780718336483932e-4	NK	D7 Imm3	S078	Protected	D063	IMRAS-057-078	NK	NK: CD16-CD27–NKG2A–NKG2D-
39: Protected-IMRAS-078 D7 Imm3	CD14-CD19-/L/CD3-/CD3- clean up/CD3-DR-/CD56hiCD16-/CD27–, NKG2A+	0.06729678638941398	NK	D7 Imm3	S078	Protected	D063	IMRAS-057-078	NK	NK: CD16-CD27–NKG2A+
39: Protected-IMRAS-078 D7 Imm3	CD14-CD19-/L/CD3-/CD3- clean up/CD3-DR-/CD56hiCD16-/CD27–, NKG2A+/CD8+	0.006805293005671078	NK	D7 Imm3	S078	Protected	D063	IMRAS-057-078	NK	NK: CD16-CD27–NKG2A+CD8+
39: Protected-IMRAS-078 D7 Imm3	CD14-CD19-/L/CD3-/CD3- clean up/CD3-DR-/CD56hiCD16-/CD27–, NKG2A+/NKG2D+	0.06446124763705104	NK	D7 Imm3	S078	Protected	D063	IMRAS-057-078	NK	NK: CD16-CD27–NKG2A+NKG2D+
39: Protected-IMRAS-078 D7 Imm3	CD14-CD19-/L/CD3-/CD3- clean up/CD3-DR-/CD56hiCD16-/CD27–, NKG2A+/NKG2D-	0.002268431001890359	NK	D7 Imm3	S078	Protected	D063	IMRAS-057-078	NK	NK: CD16-CD27–NKG2A+NKG2D-
39: Protected-IMRAS-078 D7 Imm3	CD14-CD19-/L/CD3-/CD3- clean up/CD3-DR-/CD56hiCD16-/CD27+, NKG2A–	0.004347826086956522	NK	D7 Imm3	S078	Protected	D063	IMRAS-057-078	NK	NK: CD16-CD27+NKG2A–
39: Protected-IMRAS-078 D7 Imm3	CD14-CD19-/L/CD3-/CD3- clean up/CD3-DR-/CD56hiCD16-/CD27+, NKG2A+	0.05595463137996219	NK	D7 Imm3	S078	Protected	D063	IMRAS-057-078	NK	NK: CD16-CD27+NKG2A+
39: Protected-IMRAS-078 D7 Imm3	CD14-CD19-/L/CD3-/CD3- clean up/CD3-DR-/CD56hiCD16-/CD27+, NKG2A+/CD8+	0.008695652173913044	NK	D7 Imm3	S078	Protected	D063	IMRAS-057-078	NK	NK: CD16-CD27+NKG2A+CD8+
39: Protected-IMRAS-078 D7 Imm3	CD14-CD19-/L/CD3-/CD3- clean up/CD3-DR-/CD56hiCD16-/CD27+, NKG2A+/NKG2D+	0.05463137996219282	NK	D7 Imm3	S078	Protected	D063	IMRAS-057-078	NK	NK: CD16-CD27+NKG2A+NKG2D+
39: Protected-IMRAS-078 D7 Imm3	CD14-CD19-/L/CD3-/CD3- clean up/CD3-DR-/CD56hiCD16-/CD27+, NKG2A+/NKG2D-	0.0013232514177693763	NK	D7 Imm3	S078	Protected	D063	IMRAS-057-078	NK	NK: CD16-CD27+NKG2A+NKG2D-
39: Protected-IMRAS-078 D7 Imm3	CD14-CD19-/L/CD3-/CD3- clean up/CD3-DR-/CD56hiCD16-/Ki67+	0.0058601134215500944	NK	D7 Imm3	S078	Protected	D063	IMRAS-057-078	NK	NK: CD16-Ki67+
39: Protected-IMRAS-078 D7 Imm3	CD14-CD19-/L/CD3-/CD3- clean up/CD3-DR-/CD56hiCD16-/NKG2D+	0.12892249527410207	NK	D7 Imm3	S078	Protected	D063	IMRAS-057-078	NK	NK: CD16-NKG2D+
39: Protected-IMRAS-078 D7 Imm3	CD14-CD19-/L/CD3-/CD3- clean up/CD3-DR-/CD56hiCD16-/NKG2D-	0.004158790170132325	NK	D7 Imm3	S078	Protected	D063	IMRAS-057-078	NK	NK: CD16-NKG2D-
39: Protected-IMRAS-078 D7 Imm3	CD14-CD19-/L/CD3-/CD3- clean up/CD3-DR-/CD56hiCD16-/NKp46+	0.10321361058601135	NK	D7 Imm3	S078	Protected	D063	IMRAS-057-078	NK	NK: CD16-NKp46+
39: Protected-IMRAS-078 D7 Imm3	CD14-CD19-/L/CD3-/CD3- clean up/CD3-DR-/CD56intCD16hi	6.044234404536862	NK	D7 Imm3	S078	Protected	D063	IMRAS-057-078	NK	NK: CD16hi
39: Protected-IMRAS-078 D7 Imm3	CD14-CD19-/L/CD3-/CD3- clean up/CD3-DR-/CD56intCD16hi/CD38+	3.43289224952741	NK	D7 Imm3	S078	Protected	D063	IMRAS-057-078	NK	NK: CD16hiCD38+
39: Protected-IMRAS-078 D7 Imm3	CD14-CD19-/L/CD3-/CD3- clean up/CD3-DR-/CD56intCD16hi/CD38+/Ki67-NKp46-	1.6325141776937617	NK	D7 Imm3	S078	Protected	D063	IMRAS-057-078	NK	NK: CD16hiCD38+Ki67-NKp46-
39: Protected-IMRAS-078 D7 Imm3	CD14-CD19-/L/CD3-/CD3- clean up/CD3-DR-/CD56intCD16hi/FCeRI+	5.4888468809073725	NK	D7 Imm3	S078	Protected	D063	IMRAS-057-078	NK	NK: CD16hiFCeRI+
39: Protected-IMRAS-078 D7 Imm3	CD14-CD19-/L/CD3-/CD3- clean up/CD3-DR-/CD56intCD16hi/FCeRI+/CD57–, NKG2A–	3.509829867674858	NK	D7 Imm3	S078	Protected	D063	IMRAS-057-078	NK	NK: CD16hiFCeRI+CD57–NKG2A–
39: Protected-IMRAS-078 D7 Imm3	CD14-CD19-/L/CD3-/CD3- clean up/CD3-DR-/CD56intCD16hi/FCeRI+/CD57–, NKG2A–/Ki67–, CD8–	2.6	NK	D7 Imm3	S078	Protected	D063	IMRAS-057-078	NK	NK: CD16hiFCeRI+CD57–NKG2A–Ki67–CD8–
39: Protected-IMRAS-078 D7 Imm3	CD14-CD19-/L/CD3-/CD3- clean up/CD3-DR-/CD56intCD16hi/FCeRI+/CD57–, NKG2A–/Ki67–, CD8+	0.8440453686200378	NK	D7 Imm3	S078	Protected	D063	IMRAS-057-078	NK	NK: CD16hiFCeRI+CD57–NKG2A–Ki67–CD8+
39: Protected-IMRAS-078 D7 Imm3	CD14-CD19-/L/CD3-/CD3- clean up/CD3-DR-/CD56intCD16hi/FCeRI+/CD57–, NKG2A–/Ki67+, CD8–	0.04499054820415879	NK	D7 Imm3	S078	Protected	D063	IMRAS-057-078	NK	NK: CD16hiFCeRI+CD57–NKG2A–Ki67+CD8–
39: Protected-IMRAS-078 D7 Imm3	CD14-CD19-/L/CD3-/CD3- clean up/CD3-DR-/CD56intCD16hi/FCeRI+/CD57–, NKG2A–/Ki67+, CD8+	0.020793950850661626	NK	D7 Imm3	S078	Protected	D063	IMRAS-057-078	NK	NK: CD16hiFCeRI+CD57–NKG2A–Ki67+CD8+
39: Protected-IMRAS-078 D7 Imm3	CD14-CD19-/L/CD3-/CD3- clean up/CD3-DR-/CD56intCD16hi/FCeRI+/CD57–, NKG2A+	1.8767485822306238	NK	D7 Imm3	S078	Protected	D063	IMRAS-057-078	NK	NK: CD16hiFCeRI+CD57–NKG2A+
39: Protected-IMRAS-078 D7 Imm3	CD14-CD19-/L/CD3-/CD3- clean up/CD3-DR-/CD56intCD16hi/FCeRI+/CD57–, NKG2A+/CD27–, CD8–	1.271077504725898	NK	D7 Imm3	S078	Protected	D063	IMRAS-057-078	NK	NK: CD16hiFCeRI+CD57–NKG2A+CD27–CD8–
39: Protected-IMRAS-078 D7 Imm3	CD14-CD19-/L/CD3-/CD3- clean up/CD3-DR-/CD56intCD16hi/FCeRI+/CD57–, NKG2A+/CD27–, CD8+	0.5266540642722117	NK	D7 Imm3	S078	Protected	D063	IMRAS-057-078	NK	NK: CD16hiFCeRI+CD57–NKG2A+CD27–CD8+
39: Protected-IMRAS-078 D7 Imm3	CD14-CD19-/L/CD3-/CD3- clean up/CD3-DR-/CD56intCD16hi/FCeRI+/CD57–, NKG2A+/CD27+, CD8–	0.05935727788279773	NK	D7 Imm3	S078	Protected	D063	IMRAS-057-078	NK	NK: CD16hiFCeRI+CD57–NKG2A+CD27+CD8–
39: Protected-IMRAS-078 D7 Imm3	CD14-CD19-/L/CD3-/CD3- clean up/CD3-DR-/CD56intCD16hi/FCeRI+/CD57–, NKG2A+/CD27+, CD8+	0.019659735349716444	NK	D7 Imm3	S078	Protected	D063	IMRAS-057-078	NK	NK: CD16hiFCeRI+CD57–NKG2A+CD27+CD8+
39: Protected-IMRAS-078 D7 Imm3	CD14-CD19-/L/CD3-/CD3- clean up/CD3-DR-/CD56intCD16hi/FCeRI+/CD57–, NKG2A+/Ki67–, CD8–	1.2642722117202267	NK	D7 Imm3	S078	Protected	D063	IMRAS-057-078	NK	NK: CD16hiFCeRI+CD57–NKG2A+Ki67–CD8–
39: Protected-IMRAS-078 D7 Imm3	CD14-CD19-/L/CD3-/CD3- clean up/CD3-DR-/CD56intCD16hi/FCeRI+/CD57–, NKG2A+/Ki67–, CD8+	0.556710775047259	NK	D7 Imm3	S078	Protected	D063	IMRAS-057-078	NK	NK: CD16hiFCeRI+CD57–NKG2A+Ki67–CD8+
39: Protected-IMRAS-078 D7 Imm3	CD14-CD19-/L/CD3-/CD3- clean up/CD3-DR-/CD56intCD16hi/FCeRI+/CD57–, NKG2A+/Ki67+, CD8–	0.03931947069943289	NK	D7 Imm3	S078	Protected	D063	IMRAS-057-078	NK	NK: CD16hiFCeRI+CD57–NKG2A+Ki67+CD8–
39: Protected-IMRAS-078 D7 Imm3	CD14-CD19-/L/CD3-/CD3- clean up/CD3-DR-/CD56intCD16hi/FCeRI+/CD57–, NKG2A+/Ki67+, CD8+	0.016446124763705106	NK	D7 Imm3	S078	Protected	D063	IMRAS-057-078	NK	NK: CD16hiFCeRI+CD57–NKG2A+Ki67+CD8+
39: Protected-IMRAS-078 D7 Imm3	CD14-CD19-/L/CD3-/CD3- clean up/CD3-DR-/CD56intCD16hi/FCeRI+/CD57+, NKG2A–	0.06351606805293006	NK	D7 Imm3	S078	Protected	D063	IMRAS-057-078	NK	NK: CD16hiFCeRI+CD57+NKG2A–
39: Protected-IMRAS-078 D7 Imm3	CD14-CD19-/L/CD3-/CD3- clean up/CD3-DR-/CD56intCD16hi/FCeRI+/CD57+, NKG2A+	0.038752362948960305	NK	D7 Imm3	S078	Protected	D063	IMRAS-057-078	NK	NK: CD16hiFCeRI+CD57+NKG2A+
39: Protected-IMRAS-078 D7 Imm3	CD14-CD19-/L/CD3-/CD3- clean up/CD3-DR-/CD56intCD16hi/FCeRI+/NKG2A–, CD38–	1.66937618147448	NK	D7 Imm3	S078	Protected	D063	IMRAS-057-078	NK	NK: CD16hiFCeRI+NKG2A–CD38–
39: Protected-IMRAS-078 D7 Imm3	CD14-CD19-/L/CD3-/CD3- clean up/CD3-DR-/CD56intCD16hi/FCeRI+/NKG2A–, CD38+	1.9907372400756143	NK	D7 Imm3	S078	Protected	D063	IMRAS-057-078	NK	NK: CD16hiFCeRI+NKG2A–CD38+
39: Protected-IMRAS-078 D7 Imm3	CD14-CD19-/L/CD3-/CD3- clean up/CD3-DR-/CD56intCD16hi/FCeRI+/NKG2A+, CD38–	0.5085066162570888	NK	D7 Imm3	S078	Protected	D063	IMRAS-057-078	NK	NK: CD16hiFCeRI+NKG2A+CD38–
39: Protected-IMRAS-078 D7 Imm3	CD14-CD19-/L/CD3-/CD3- clean up/CD3-DR-/CD56intCD16hi/FCeRI+/NKG2A+, CD38+	1.3202268431001891	NK	D7 Imm3	S078	Protected	D063	IMRAS-057-078	NK	NK: CD16hiFCeRI+NKG2A+CD38+
39: Protected-IMRAS-078 D7 Imm3	CD14-CD19-/L/CD3-/CD3- clean up/CD3-DR-/CD56intCD16hi/FCeRI-NKG2C+	0.45085066162570886	NK	D7 Imm3	S078	Protected	D063	IMRAS-057-078	NK	NK: CD16hiFCeRI-NKG2C+
39: Protected-IMRAS-078 D7 Imm3	CD14-CD19-/L/CD3-/CD3- clean up/CD3-DR-/CD56intCD16hi/FCeRI-NKG2C+/NKG2A+	0.00945179584120983	NK	D7 Imm3	S078	Protected	D063	IMRAS-057-078	NK	NK: CD16hiFCeRI-NKG2C+NKG2A+
39: Protected-IMRAS-078 D7 Imm3	CD14-CD19-/L/CD3-/CD3- clean up/CD3-DR-/CD56intCD16hi/FCeRI-NKG2C+/NKG2A-	0.44102079395085064	NK	D7 Imm3	S078	Protected	D063	IMRAS-057-078	NK	NK: CD16hiFCeRI-NKG2C+NKG2A-
39: Protected-IMRAS-078 D7 Imm3	CD14-CD19-/L/CD3-/CD3- clean up/CD3-DR-/CD56intCD16hi/FCeRI-NKG2C+/NKG2A-/CD8+	0.006994328922495274	NK	D7 Imm3	S078	Protected	D063	IMRAS-057-078	NK	NK: CD16hiFCeRI-NKG2C+NKG2A-CD8+
39: Protected-IMRAS-078 D7 Imm3	CD14-CD19-/L/CD3-/CD3- clean up/CD3-DR-/CD56intCD16hi/FCeRI-NKG2C+/NKG2A-/CD38 +	0.008695652173913044	NK	D7 Imm3	S078	Protected	D063	IMRAS-057-078	NK	NK: CD16hiFCeRI-NKG2C+NKG2A-CD38+
39: Protected-IMRAS-078 D7 Imm3	CD14-CD19-/L/CD3-/CD3- clean up/CD3-DR-/CD56intCD16hi/FCeRI-NKG2C+/NKG2A-/CD161+	0.02400756143667297	NK	D7 Imm3	S078	Protected	D063	IMRAS-057-078	NK	NK: CD16hiFCeRI-NKG2C+NKG2A-CD161+
39: Protected-IMRAS-078 D7 Imm3	CD14-CD19-/L/CD3-/CD3- clean up/CD3-DR-/CD56intCD16hi/FCeRI-NKG2C+/NKG2A-/NKp30+	0.001890359168241966	NK	D7 Imm3	S078	Protected	D063	IMRAS-057-078	NK	NK: CD16hiFCeRI-NKG2C+NKG2A-NKp30+
40: Not-Protected-IMRAS-061 D14 Imm3	CD14-CD19-/L/CD3 T/CD161+, TCR va72+	1.4657786885245903	NK	D14 Imm3	S061	Not-Protected	D070	IMRAS-057-078	MAIT	MAIT: Total
40: Not-Protected-IMRAS-061 D14 Imm3	CD14-CD19-/L/CD3 T/CD161+, TCR va72+/CD4–, CD8–	0.3375	NK	D14 Imm3	S061	Not-Protected	D070	IMRAS-057-078	MAIT	MAIT: CD4–CD8–
40: Not-Protected-IMRAS-061 D14 Imm3	CD14-CD19-/L/CD3 T/CD161+, TCR va72+/CD4–, CD8+	0.9706967213114754	NK	D14 Imm3	S061	Not-Protected	D070	IMRAS-057-078	MAIT	MAIT: CD4–CD8+
40: Not-Protected-IMRAS-061 D14 Imm3	CD14-CD19-/L/CD3 T/CD161+, TCR va72+/CD4+, CD8–	0.11987704918032786	NK	D14 Imm3	S061	Not-Protected	D070	IMRAS-057-078	MAIT	MAIT: CD4+CD8–
40: Not-Protected-IMRAS-061 D14 Imm3	CD14-CD19-/L/CD3 T/CD161+, TCR va72+/CD4+, CD8+	0.03770491803278689	NK	D14 Imm3	S061	Not-Protected	D070	IMRAS-057-078	MAIT	MAIT: CD4+CD8+
40: Not-Protected-IMRAS-061 D14 Imm3	CD14-CD19-/L/CD3 T/GDT	3.225204918032787	NK	D14 Imm3	S061	Not-Protected	D070	IMRAS-057-078	γδT	γδT: Total
40: Not-Protected-IMRAS-061 D14 Imm3	CD14-CD19-/L/CD3 T/GDT/CD161–, TCR va72–	0.8727459016393443	NK	D14 Imm3	S061	Not-Protected	D070	IMRAS-057-078	γδT	γδT: CD161–TCRva72–
40: Not-Protected-IMRAS-061 D14 Imm3	CD14-CD19-/L/CD3 T/GDT/CD161–, TCR va72+	0.0014344262295081967	NK	D14 Imm3	S061	Not-Protected	D070	IMRAS-057-078	γδT	γδT: CD161–TCRva72+
40: Not-Protected-IMRAS-061 D14 Imm3	CD14-CD19-/L/CD3 T/GDT/CD161+, TCR va72–	2.3473360655737703	NK	D14 Imm3	S061	Not-Protected	D070	IMRAS-057-078	γδT	γδT: CD161+TCRva72–
40: Not-Protected-IMRAS-061 D14 Imm3	CD14-CD19-/L/CD3 T/GDT/CD161+, TCR va72+	0.0036885245901639345	NK	D14 Imm3	S061	Not-Protected	D070	IMRAS-057-078	γδT	γδT: CD161+TCRva72+
40: Not-Protected-IMRAS-061 D14 Imm3	CD14-CD19-/L/CD3 T/GDT/cKIT Pe cy55–, CD27 BUV373–	0.9309426229508196	NK	D14 Imm3	S061	Not-Protected	D070	IMRAS-057-078	γδT	γδT: cKITPecy55–CD27BUV373–
40: Not-Protected-IMRAS-061 D14 Imm3	CD14-CD19-/L/CD3 T/GDT/cKIT Pe cy55–, CD27 BUV373–/VD2+	0.8930327868852459	NK	D14 Imm3	S061	Not-Protected	D070	IMRAS-057-078	γδT	γδT: cKITPecy55–CD27BUV373–VD2+
40: Not-Protected-IMRAS-061 D14 Imm3	CD14-CD19-/L/CD3 T/GDT/cKIT Pe cy55–, CD27 BUV373–/VD2-	0.03790983606557377	NK	D14 Imm3	S061	Not-Protected	D070	IMRAS-057-078	γδT	γδT: cKITPecy55–CD27BUV373–VD2-
40: Not-Protected-IMRAS-061 D14 Imm3	CD14-CD19-/L/CD3 T/GDT/cKIT Pe cy55–, CD27 BUV373+	2.087295081967213	NK	D14 Imm3	S061	Not-Protected	D070	IMRAS-057-078	γδT	γδT: cKITPecy55–CD27BUV373+
40: Not-Protected-IMRAS-061 D14 Imm3	CD14-CD19-/L/CD3 T/GDT/cKIT Pe cy55–, CD27 BUV373+/VD2+	1.9317622950819673	NK	D14 Imm3	S061	Not-Protected	D070	IMRAS-057-078	γδT	γδT: cKITPecy55–CD27BUV373+VD2+
40: Not-Protected-IMRAS-061 D14 Imm3	CD14-CD19-/L/CD3 T/GDT/cKIT Pe cy55–, CD27 BUV373+/VD2-	0.1555327868852459	NK	D14 Imm3	S061	Not-Protected	D070	IMRAS-057-078	γδT	γδT: cKITPecy55–CD27BUV373+VD2-
40: Not-Protected-IMRAS-061 D14 Imm3	CD14-CD19-/L/CD3 T/GDT/cKIT Pe cy55+, CD27 BUV373–	0.07622950819672131	NK	D14 Imm3	S061	Not-Protected	D070	IMRAS-057-078	γδT	γδT: cKITPecy55+CD27BUV373–
40: Not-Protected-IMRAS-061 D14 Imm3	CD14-CD19-/L/CD3 T/GDT/cKIT Pe cy55+, CD27 BUV373–/VD2+	0.05061475409836066	NK	D14 Imm3	S061	Not-Protected	D070	IMRAS-057-078	γδT	γδT: cKITPecy55+CD27BUV373–VD2+
40: Not-Protected-IMRAS-061 D14 Imm3	CD14-CD19-/L/CD3 T/GDT/cKIT Pe cy55+, CD27 BUV373–/VD2-	0.025614754098360656	NK	D14 Imm3	S061	Not-Protected	D070	IMRAS-057-078	γδT	γδT: cKITPecy55+CD27BUV373–VD2-
40: Not-Protected-IMRAS-061 D14 Imm3	CD14-CD19-/L/CD3 T/GDT/cKIT Pe cy55+, CD27 BUV373+	0.1307377049180328	NK	D14 Imm3	S061	Not-Protected	D070	IMRAS-057-078	γδT	γδT: cKITPecy55+CD27BUV373+
40: Not-Protected-IMRAS-061 D14 Imm3	CD14-CD19-/L/CD3 T/GDT/cKIT Pe cy55+, CD27 BUV373+/VD2+	0.07561475409836066	NK	D14 Imm3	S061	Not-Protected	D070	IMRAS-057-078	γδT	γδT: cKITPecy55+CD27BUV373+VD2+
40: Not-Protected-IMRAS-061 D14 Imm3	CD14-CD19-/L/CD3 T/GDT/cKIT Pe cy55+, CD27 BUV373+/VD2-	0.05512295081967213	NK	D14 Imm3	S061	Not-Protected	D070	IMRAS-057-078	γδT	γδT: cKITPecy55+CD27BUV373+VD2-
40: Not-Protected-IMRAS-061 D14 Imm3	CD14-CD19-/L/CD3 T/GDT/cKit+	0.10327868852459017	NK	D14 Imm3	S061	Not-Protected	D070	IMRAS-057-078	γδT	γδT: cKit+
40: Not-Protected-IMRAS-061 D14 Imm3	CD14-CD19-/L/CD3 T/GDT/Ki67+gd	0.022745901639344264	NK	D14 Imm3	S061	Not-Protected	D070	IMRAS-057-078	γδT	γδT: Ki67+gd
40: Not-Protected-IMRAS-061 D14 Imm3	CD14-CD19-/L/CD3 T/GDT/Ki67+Vd2	0.05819672131147541	NK	D14 Imm3	S061	Not-Protected	D070	IMRAS-057-078	γδT	γδT: Ki67+Vd2
40: Not-Protected-IMRAS-061 D14 Imm3	CD14-CD19-/L/CD3 T/GDT/VD2–, CD127–	0.16823770491803278	NK	D14 Imm3	S061	Not-Protected	D070	IMRAS-057-078	γδT	γδT: VD2–CD127–
40: Not-Protected-IMRAS-061 D14 Imm3	CD14-CD19-/L/CD3 T/GDT/VD2–, CD127+	0.11045081967213115	NK	D14 Imm3	S061	Not-Protected	D070	IMRAS-057-078	γδT	γδT: VD2–CD127+
40: Not-Protected-IMRAS-061 D14 Imm3	CD14-CD19-/L/CD3 T/GDT/VD2–, NKG2A–	0.23012295081967213	NK	D14 Imm3	S061	Not-Protected	D070	IMRAS-057-078	γδT	γδT: VD2–NKG2A–
40: Not-Protected-IMRAS-061 D14 Imm3	CD14-CD19-/L/CD3 T/GDT/VD2–, NKG2A+	0.05389344262295082	NK	D14 Imm3	S061	Not-Protected	D070	IMRAS-057-078	γδT	γδT: VD2–NKG2A+
40: Not-Protected-IMRAS-061 D14 Imm3	CD14-CD19-/L/CD3 T/GDT/VD2–, CD161–	0.17745901639344264	NK	D14 Imm3	S061	Not-Protected	D070	IMRAS-057-078	γδT	γδT: VD2–CD161–
40: Not-Protected-IMRAS-061 D14 Imm3	CD14-CD19-/L/CD3 T/GDT/VD2–, CD161–/NKG2A+	0.021311475409836064	NK	D14 Imm3	S061	Not-Protected	D070	IMRAS-057-078	γδT	γδT: VD2–CD161–NKG2A+
40: Not-Protected-IMRAS-061 D14 Imm3	CD14-CD19-/L/CD3 T/GDT/VD2–, CD161–/NKG2A-	0.15614754098360656	NK	D14 Imm3	S061	Not-Protected	D070	IMRAS-057-078	γδT	γδT: VD2–CD161–NKG2A-
40: Not-Protected-IMRAS-061 D14 Imm3	CD14-CD19-/L/CD3 T/GDT/VD2–, CD161+	0.1125	NK	D14 Imm3	S061	Not-Protected	D070	IMRAS-057-078	γδT	γδT: VD2–CD161+
40: Not-Protected-IMRAS-061 D14 Imm3	CD14-CD19-/L/CD3 T/GDT/VD2–, CD161+/NKG2A+	0.036065573770491806	NK	D14 Imm3	S061	Not-Protected	D070	IMRAS-057-078	γδT	γδT: VD2–CD161+NKG2A+
40: Not-Protected-IMRAS-061 D14 Imm3	CD14-CD19-/L/CD3 T/GDT/VD2–, CD161+/NKG2A-	0.07643442622950819	NK	D14 Imm3	S061	Not-Protected	D070	IMRAS-057-078	γδT	γδT: VD2–CD161+NKG2A-
40: Not-Protected-IMRAS-061 D14 Imm3	CD14-CD19-/L/CD3 T/GDT/VD2–, CD27–	0.075	NK	D14 Imm3	S061	Not-Protected	D070	IMRAS-057-078	γδT	γδT: VD2–CD27–
40: Not-Protected-IMRAS-061 D14 Imm3	CD14-CD19-/L/CD3 T/GDT/VD2–, CD27+	0.20266393442622951	NK	D14 Imm3	S061	Not-Protected	D070	IMRAS-057-078	γδT	γδT: VD2–CD27+
40: Not-Protected-IMRAS-061 D14 Imm3	CD14-CD19-/L/CD3 T/GDT/VD2–, CD27+/NKG2A–, cKIT–	0.11045081967213115	NK	D14 Imm3	S061	Not-Protected	D070	IMRAS-057-078	γδT	γδT: VD2–CD27+NKG2A–cKIT–
40: Not-Protected-IMRAS-061 D14 Imm3	CD14-CD19-/L/CD3 T/GDT/VD2–, CD27+/NKG2A–, cKIT+	0.06024590163934426	NK	D14 Imm3	S061	Not-Protected	D070	IMRAS-057-078	γδT	γδT: VD2–CD27+NKG2A–cKIT+
40: Not-Protected-IMRAS-061 D14 Imm3	CD14-CD19-/L/CD3 T/GDT/VD2–, CD27+/NKG2A+, cKIT–	0.029918032786885245	NK	D14 Imm3	S061	Not-Protected	D070	IMRAS-057-078	γδT	γδT: VD2–CD27+NKG2A+cKIT–
40: Not-Protected-IMRAS-061 D14 Imm3	CD14-CD19-/L/CD3 T/GDT/VD2–, CD4–	0.2596311475409836	NK	D14 Imm3	S061	Not-Protected	D070	IMRAS-057-078	γδT	γδT: VD2–CD4–
40: Not-Protected-IMRAS-061 D14 Imm3	CD14-CD19-/L/CD3 T/GDT/VD2–, CD4+	0.024385245901639343	NK	D14 Imm3	S061	Not-Protected	D070	IMRAS-057-078	γδT	γδT: VD2–CD4+
40: Not-Protected-IMRAS-061 D14 Imm3	CD14-CD19-/L/CD3 T/GDT/VD2–, CD8–	0.21905737704918032	NK	D14 Imm3	S061	Not-Protected	D070	IMRAS-057-078	γδT	γδT: VD2–CD8–
40: Not-Protected-IMRAS-061 D14 Imm3	CD14-CD19-/L/CD3 T/GDT/VD2–, CD8+	0.05184426229508197	NK	D14 Imm3	S061	Not-Protected	D070	IMRAS-057-078	γδT	γδT: VD2–CD8+
40: Not-Protected-IMRAS-061 D14 Imm3	CD14-CD19-/L/CD3 T/GDT/VD2+, CD4–	2.8864754098360654	NK	D14 Imm3	S061	Not-Protected	D070	IMRAS-057-078	γδT	γδT: VD2+CD4–
40: Not-Protected-IMRAS-061 D14 Imm3	CD14-CD19-/L/CD3 T/GDT/VD2+, CD4–	2.8864754098360654	NK	D14 Imm3	S061	Not-Protected	D070	IMRAS-057-078	Vδ2 γδT	Vδ2 γδT: CD4–
40: Not-Protected-IMRAS-061 D14 Imm3	CD14-CD19-/L/CD3 T/GDT/VD2+, CD4+	0.05471311475409836	NK	D14 Imm3	S061	Not-Protected	D070	IMRAS-057-078	γδT	γδT: VD2+CD4+
40: Not-Protected-IMRAS-061 D14 Imm3	CD14-CD19-/L/CD3 T/GDT/VD2+, CD4+	0.05471311475409836	NK	D14 Imm3	S061	Not-Protected	D070	IMRAS-057-078	Vδ2 γδT	Vδ2 γδT: CD4+
40: Not-Protected-IMRAS-061 D14 Imm3	CD14-CD19-/L/CD3 T/GDT/VD2+, CD8–	2.694672131147541	NK	D14 Imm3	S061	Not-Protected	D070	IMRAS-057-078	γδT	γδT: VD2+CD8–
40: Not-Protected-IMRAS-061 D14 Imm3	CD14-CD19-/L/CD3 T/GDT/VD2+, CD8–	2.694672131147541	NK	D14 Imm3	S061	Not-Protected	D070	IMRAS-057-078	Vδ2 γδT	Vδ2 γδT: CD8–
40: Not-Protected-IMRAS-061 D14 Imm3	CD14-CD19-/L/CD3 T/GDT/VD2+, CD8+	0.2596311475409836	NK	D14 Imm3	S061	Not-Protected	D070	IMRAS-057-078	γδT	γδT: VD2+CD8+
40: Not-Protected-IMRAS-061 D14 Imm3	CD14-CD19-/L/CD3 T/GDT/VD2+, CD8+	0.2596311475409836	NK	D14 Imm3	S061	Not-Protected	D070	IMRAS-057-078	Vδ2 γδT	Vδ2 γδT: CD8+
40: Not-Protected-IMRAS-061 D14 Imm3	CD14-CD19-/L/CD3 T/GDT/VD2+, CD27–	1.0942622950819672	NK	D14 Imm3	S061	Not-Protected	D070	IMRAS-057-078	γδT	γδT: VD2+CD27–
40: Not-Protected-IMRAS-061 D14 Imm3	CD14-CD19-/L/CD3 T/GDT/VD2+, CD27–	1.0942622950819672	NK	D14 Imm3	S061	Not-Protected	D070	IMRAS-057-078	Vδ2 γδT	Vδ2 γδT: CD27–
40: Not-Protected-IMRAS-061 D14 Imm3	CD14-CD19-/L/CD3 T/GDT/VD2+, CD27+	1.8532786885245902	NK	D14 Imm3	S061	Not-Protected	D070	IMRAS-057-078	γδT	γδT: VD2+CD27+
40: Not-Protected-IMRAS-061 D14 Imm3	CD14-CD19-/L/CD3 T/GDT/VD2+, CD27+	1.8532786885245902	NK	D14 Imm3	S061	Not-Protected	D070	IMRAS-057-078	Vδ2 γδT	Vδ2 γδT: CD27+
40: Not-Protected-IMRAS-061 D14 Imm3	CD14-CD19-/L/CD3 T/GDT/VD2+, CD27+/NKG2A+	1.4278688524590164	NK	D14 Imm3	S061	Not-Protected	D070	IMRAS-057-078	γδT	γδT: VD2+CD27+NKG2A+
40: Not-Protected-IMRAS-061 D14 Imm3	CD14-CD19-/L/CD3 T/GDT/VD2+, CD27+/NKG2A+	1.4278688524590164	NK	D14 Imm3	S061	Not-Protected	D070	IMRAS-057-078	Vδ2 γδT	Vδ2 γδT: CD27+NKG2A+
40: Not-Protected-IMRAS-061 D14 Imm3	CD14-CD19-/L/CD3 T/GDT/VD2+, CD27+/NKG2A-	0.42540983606557375	NK	D14 Imm3	S061	Not-Protected	D070	IMRAS-057-078	γδT	γδT: VD2+CD27+NKG2A-
40: Not-Protected-IMRAS-061 D14 Imm3	CD14-CD19-/L/CD3 T/GDT/VD2+, CD27+/NKG2A-	0.42540983606557375	NK	D14 Imm3	S061	Not-Protected	D070	IMRAS-057-078	Vδ2 γδT	Vδ2 γδT: CD27+NKG2A-
40: Not-Protected-IMRAS-061 D14 Imm3	CD14-CD19-/L/CD3 T/GDT/VD2+, CD161–	0.6690573770491803	NK	D14 Imm3	S061	Not-Protected	D070	IMRAS-057-078	γδT	γδT: VD2+CD161–
40: Not-Protected-IMRAS-061 D14 Imm3	CD14-CD19-/L/CD3 T/GDT/VD2+, CD161–	0.6690573770491803	NK	D14 Imm3	S061	Not-Protected	D070	IMRAS-057-078	Vδ2 γδT	Vδ2 γδT: CD161–
40: Not-Protected-IMRAS-061 D14 Imm3	CD14-CD19-/L/CD3 T/GDT/VD2+, CD161–/NKG2A+	0.5942622950819673	NK	D14 Imm3	S061	Not-Protected	D070	IMRAS-057-078	γδT	γδT: VD2+CD161–NKG2A+
40: Not-Protected-IMRAS-061 D14 Imm3	CD14-CD19-/L/CD3 T/GDT/VD2+, CD161–/NKG2A+	0.5942622950819673	NK	D14 Imm3	S061	Not-Protected	D070	IMRAS-057-078	Vδ2 γδT	Vδ2 γδT: CD161–NKG2A+
40: Not-Protected-IMRAS-061 D14 Imm3	CD14-CD19-/L/CD3 T/GDT/VD2+, CD161–/NKG2A-	0.07479508196721311	NK	D14 Imm3	S061	Not-Protected	D070	IMRAS-057-078	γδT	γδT: VD2+CD161–NKG2A-
40: Not-Protected-IMRAS-061 D14 Imm3	CD14-CD19-/L/CD3 T/GDT/VD2+, CD161–/NKG2A-	0.07479508196721311	NK	D14 Imm3	S061	Not-Protected	D070	IMRAS-057-078	Vδ2 γδT	Vδ2 γδT: CD161–NKG2A-
40: Not-Protected-IMRAS-061 D14 Imm3	CD14-CD19-/L/CD3 T/GDT/VD2+, CD161+	2.266188524590164	NK	D14 Imm3	S061	Not-Protected	D070	IMRAS-057-078	γδT	γδT: VD2+CD161+
40: Not-Protected-IMRAS-061 D14 Imm3	CD14-CD19-/L/CD3 T/GDT/VD2+, CD161+	2.266188524590164	NK	D14 Imm3	S061	Not-Protected	D070	IMRAS-057-078	Vδ2 γδT	Vδ2 γδT: CD161+
40: Not-Protected-IMRAS-061 D14 Imm3	CD14-CD19-/L/CD3 T/GDT/VD2+, CD161+/NKG2A+	1.7793032786885246	NK	D14 Imm3	S061	Not-Protected	D070	IMRAS-057-078	γδT	γδT: VD2+CD161+NKG2A+
40: Not-Protected-IMRAS-061 D14 Imm3	CD14-CD19-/L/CD3 T/GDT/VD2+, CD161+/NKG2A+	1.7793032786885246	NK	D14 Imm3	S061	Not-Protected	D070	IMRAS-057-078	Vδ2 γδT	Vδ2 γδT: CD161+NKG2A+
40: Not-Protected-IMRAS-061 D14 Imm3	CD14-CD19-/L/CD3 T/GDT/VD2+, CD161+/NKG2A-	0.48688524590163934	NK	D14 Imm3	S061	Not-Protected	D070	IMRAS-057-078	γδT	γδT: VD2+CD161+NKG2A-
40: Not-Protected-IMRAS-061 D14 Imm3	CD14-CD19-/L/CD3 T/GDT/VD2+, CD161+/NKG2A-	0.48688524590163934	NK	D14 Imm3	S061	Not-Protected	D070	IMRAS-057-078	Vδ2 γδT	Vδ2 γδT: CD161+NKG2A-
40: Not-Protected-IMRAS-061 D14 Imm3	CD14-CD19-/L/CD3 T/GDT/VD2+, NKG2A–	0.5540983606557377	NK	D14 Imm3	S061	Not-Protected	D070	IMRAS-057-078	γδT	γδT: VD2+NKG2A–
40: Not-Protected-IMRAS-061 D14 Imm3	CD14-CD19-/L/CD3 T/GDT/VD2+, NKG2A–	0.5540983606557377	NK	D14 Imm3	S061	Not-Protected	D070	IMRAS-057-078	Vδ2 γδT	Vδ2 γδT: NKG2A–
40: Not-Protected-IMRAS-061 D14 Imm3	CD14-CD19-/L/CD3 T/GDT/VD2+, NKG2A+	2.387090163934426	NK	D14 Imm3	S061	Not-Protected	D070	IMRAS-057-078	γδT	γδT: VD2+NKG2A+
40: Not-Protected-IMRAS-061 D14 Imm3	CD14-CD19-/L/CD3 T/GDT/VD2+, NKG2A+	2.387090163934426	NK	D14 Imm3	S061	Not-Protected	D070	IMRAS-057-078	Vδ2 γδT	Vδ2 γδT: NKG2A+
40: Not-Protected-IMRAS-061 D14 Imm3	CD14-CD19-/L/CD3 T/GDT/VD2+, CD127–	1.5418032786885245	NK	D14 Imm3	S061	Not-Protected	D070	IMRAS-057-078	γδT	γδT: VD2+CD127–
40: Not-Protected-IMRAS-061 D14 Imm3	CD14-CD19-/L/CD3 T/GDT/VD2+, CD127–	1.5418032786885245	NK	D14 Imm3	S061	Not-Protected	D070	IMRAS-057-078	Vδ2 γδT	Vδ2 γδT: CD127–
40: Not-Protected-IMRAS-061 D14 Imm3	CD14-CD19-/L/CD3 T/GDT/VD2+, CD127+	1.4047131147540983	NK	D14 Imm3	S061	Not-Protected	D070	IMRAS-057-078	γδT	γδT: VD2+CD127+
40: Not-Protected-IMRAS-061 D14 Imm3	CD14-CD19-/L/CD3 T/GDT/VD2+, CD127+	1.4047131147540983	NK	D14 Imm3	S061	Not-Protected	D070	IMRAS-057-078	Vδ2 γδT	Vδ2 γδT: CD127+
40: Not-Protected-IMRAS-061 D14 Imm3	CD14-CD19-/L/CD3 T/Vd2 GDT	2.9168032786885245	NK	D14 Imm3	S061	Not-Protected	D070	IMRAS-057-078	γδT	γδT: Total
40: Not-Protected-IMRAS-061 D14 Imm3	CD14-CD19-/L/CD3 T/Vd2 GDT	2.9168032786885245	NK	D14 Imm3	S061	Not-Protected	D070	IMRAS-057-078	Vδ2 γδT	Vδ2 γδT: Total
40: Not-Protected-IMRAS-061 D14 Imm3	CD14-CD19-/L/CD3+CD56+	1.3674180327868852	NK	D14 Imm3	S061	Not-Protected	D070	IMRAS-057-078	NKT	NKT: Total
40: Not-Protected-IMRAS-061 D14 Imm3	CD14-CD19-/L/CD3+CD56+/CD4–, CD16–	0.559016393442623	NK	D14 Imm3	S061	Not-Protected	D070	IMRAS-057-078	NKT	NKT: CD4–CD16–
40: Not-Protected-IMRAS-061 D14 Imm3	CD14-CD19-/L/CD3+CD56+/CD4–, CD16–/CD38 +	0.16495901639344263	NK	D14 Imm3	S061	Not-Protected	D070	IMRAS-057-078	NKT	NKT: CD4–CD16–CD38+
40: Not-Protected-IMRAS-061 D14 Imm3	CD14-CD19-/L/CD3+CD56+/CD4–, CD16–/cKit+	0.025614754098360656	NK	D14 Imm3	S061	Not-Protected	D070	IMRAS-057-078	NKT	NKT: CD4–CD16–cKit+
40: Not-Protected-IMRAS-061 D14 Imm3	CD14-CD19-/L/CD3+CD56+/CD4–, CD16+	0.21188524590163935	NK	D14 Imm3	S061	Not-Protected	D070	IMRAS-057-078	NKT	NKT: CD4–CD16+
40: Not-Protected-IMRAS-061 D14 Imm3	CD14-CD19-/L/CD3+CD56+/CD4–, CD16+/CD38 +	0.19364754098360656	NK	D14 Imm3	S061	Not-Protected	D070	IMRAS-057-078	NKT	NKT: CD4–CD16+CD38+
40: Not-Protected-IMRAS-061 D14 Imm3	CD14-CD19-/L/CD3+CD56+/CD4–, CD16+/cKit+	0.022745901639344264	NK	D14 Imm3	S061	Not-Protected	D070	IMRAS-057-078	NKT	NKT: CD4–CD16+cKit+
40: Not-Protected-IMRAS-061 D14 Imm3	CD14-CD19-/L/CD3+CD56+/CD4+, CD16–	0.49426229508196723	NK	D14 Imm3	S061	Not-Protected	D070	IMRAS-057-078	NKT	NKT: CD4+CD16–
40: Not-Protected-IMRAS-061 D14 Imm3	CD14-CD19-/L/CD3+CD56+/CD4+, CD16–/CD38 +	0.12889344262295083	NK	D14 Imm3	S061	Not-Protected	D070	IMRAS-057-078	NKT	NKT: CD4+CD16–CD38+
40: Not-Protected-IMRAS-061 D14 Imm3	CD14-CD19-/L/CD3+CD56+/CD4+, CD16–/cKit+	0.043237704918032784	NK	D14 Imm3	S061	Not-Protected	D070	IMRAS-057-078	NKT	NKT: CD4+CD16–cKit+
40: Not-Protected-IMRAS-061 D14 Imm3	CD14-CD19-/L/CD3+CD56+/CD4+, CD16+	0.10225409836065574	NK	D14 Imm3	S061	Not-Protected	D070	IMRAS-057-078	NKT	NKT: CD4+CD16+
40: Not-Protected-IMRAS-061 D14 Imm3	CD14-CD19-/L/CD3+CD56+/CD4+, CD16+/CD38 +	0.09754098360655737	NK	D14 Imm3	S061	Not-Protected	D070	IMRAS-057-078	NKT	NKT: CD4+CD16+CD38+
40: Not-Protected-IMRAS-061 D14 Imm3	CD14-CD19-/L/CD3+CD56+/CD4+, CD16+/cKit+	0.027663934426229508	NK	D14 Imm3	S061	Not-Protected	D070	IMRAS-057-078	NKT	NKT: CD4+CD16+cKit+
40: Not-Protected-IMRAS-061 D14 Imm3	CD14-CD19-/L/CD3+CD56+/CD8–, CD16–	0.6137295081967213	NK	D14 Imm3	S061	Not-Protected	D070	IMRAS-057-078	NKT	NKT: CD8–CD16–
40: Not-Protected-IMRAS-061 D14 Imm3	CD14-CD19-/L/CD3+CD56+/CD8–, CD16–/CD38 +	0.17561475409836066	NK	D14 Imm3	S061	Not-Protected	D070	IMRAS-057-078	NKT	NKT: CD8–CD16–CD38+
40: Not-Protected-IMRAS-061 D14 Imm3	CD14-CD19-/L/CD3+CD56+/CD8–, CD16–/cKit+	0.042418032786885246	NK	D14 Imm3	S061	Not-Protected	D070	IMRAS-057-078	NKT	NKT: CD8–CD16–cKit+
40: Not-Protected-IMRAS-061 D14 Imm3	CD14-CD19-/L/CD3+CD56+/CD8–, CD16+	0.26987704918032784	NK	D14 Imm3	S061	Not-Protected	D070	IMRAS-057-078	NKT	NKT: CD8–CD16+
40: Not-Protected-IMRAS-061 D14 Imm3	CD14-CD19-/L/CD3+CD56+/CD8–, CD16+/CD38 +	0.24487704918032788	NK	D14 Imm3	S061	Not-Protected	D070	IMRAS-057-078	NKT	NKT: CD8–CD16+CD38+
40: Not-Protected-IMRAS-061 D14 Imm3	CD14-CD19-/L/CD3+CD56+/CD8–, CD16+/cKit+	0.042418032786885246	NK	D14 Imm3	S061	Not-Protected	D070	IMRAS-057-078	NKT	NKT: CD8–CD16+cKit+
40: Not-Protected-IMRAS-061 D14 Imm3	CD14-CD19-/L/CD3+CD56+/CD8+, CD16–	0.3831967213114754	NK	D14 Imm3	S061	Not-Protected	D070	IMRAS-057-078	NKT	NKT: CD8+CD16–
40: Not-Protected-IMRAS-061 D14 Imm3	CD14-CD19-/L/CD3+CD56+/CD8+, CD16–/CD38 +	0.07540983606557378	NK	D14 Imm3	S061	Not-Protected	D070	IMRAS-057-078	NKT	NKT: CD8+CD16–CD38+
40: Not-Protected-IMRAS-061 D14 Imm3	CD14-CD19-/L/CD3+CD56+/CD8+, CD16–/cKit+	0.01762295081967213	NK	D14 Imm3	S061	Not-Protected	D070	IMRAS-057-078	NKT	NKT: CD8+CD16–cKit+
40: Not-Protected-IMRAS-061 D14 Imm3	CD14-CD19-/L/CD3+CD56+/CD8+, CD16+	0.10061475409836065	NK	D14 Imm3	S061	Not-Protected	D070	IMRAS-057-078	NKT	NKT: CD8+CD16+
40: Not-Protected-IMRAS-061 D14 Imm3	CD14-CD19-/L/CD3+CD56+/CD8+, CD16+/CD38 +	0.08913934426229508	NK	D14 Imm3	S061	Not-Protected	D070	IMRAS-057-078	NKT	NKT: CD8+CD16+CD38+
40: Not-Protected-IMRAS-061 D14 Imm3	CD14-CD19-/L/CD3+CD56+/CD8+, CD16+/cKit+	0.01680327868852459	NK	D14 Imm3	S061	Not-Protected	D070	IMRAS-057-078	NKT	NKT: CD8+CD16+cKit+
40: Not-Protected-IMRAS-061 D14 Imm3	CD14-CD19-/L/CD3+CD56+/CD16-	0.8596311475409836	NK	D14 Imm3	S061	Not-Protected	D070	IMRAS-057-078	NKT	NKT: CD16-
40: Not-Protected-IMRAS-061 D14 Imm3	CD14-CD19-/L/CD3+CD56+/CD16-/CD38 +	0.17848360655737705	NK	D14 Imm3	S061	Not-Protected	D070	IMRAS-057-078	NKT	NKT: CD16-CD38+
40: Not-Protected-IMRAS-061 D14 Imm3	CD14-CD19-/L/CD3+CD56+/CD16-/cKit+	0.043237704918032784	NK	D14 Imm3	S061	Not-Protected	D070	IMRAS-057-078	NKT	NKT: CD16-cKit+
40: Not-Protected-IMRAS-061 D14 Imm3	CD14-CD19-/L/CD3+CD56+/CD16hi	0.1985655737704918	NK	D14 Imm3	S061	Not-Protected	D070	IMRAS-057-078	NKT	NKT: CD16hi
40: Not-Protected-IMRAS-061 D14 Imm3	CD14-CD19-/L/CD3+CD56+/CD16hi/CD57+	0.011065573770491803	NK	D14 Imm3	S061	Not-Protected	D070	IMRAS-057-078	NKT	NKT: CD16hiCD57+
40: Not-Protected-IMRAS-061 D14 Imm3	CD14-CD19-/L/CD3+CD56+/CD16int	0.2997950819672131	NK	D14 Imm3	S061	Not-Protected	D070	IMRAS-057-078	NKT	NKT: CD16int
40: Not-Protected-IMRAS-061 D14 Imm3	CD14-CD19-/L/CD3+CD56+/CD16int/CD57+	0.027663934426229508	NK	D14 Imm3	S061	Not-Protected	D070	IMRAS-057-078	NKT	NKT: CD16intCD57+
40: Not-Protected-IMRAS-061 D14 Imm3	CD14-CD19-/L/CD3+CD56+/CD57+	0.08790983606557377	NK	D14 Imm3	S061	Not-Protected	D070	IMRAS-057-078	NKT	NKT: CD57+
40: Not-Protected-IMRAS-061 D14 Imm3	CD14-CD19-/L/CD3+CD56+/CD57+/CD8–, CD27–	0.032172131147540986	NK	D14 Imm3	S061	Not-Protected	D070	IMRAS-057-078	NKT	NKT: CD57+CD8–CD27–
40: Not-Protected-IMRAS-061 D14 Imm3	CD14-CD19-/L/CD3+CD56+/CD57+/CD8–, CD27+	0.009221311475409836	NK	D14 Imm3	S061	Not-Protected	D070	IMRAS-057-078	NKT	NKT: CD57+CD8–CD27+
40: Not-Protected-IMRAS-061 D14 Imm3	CD14-CD19-/L/CD3+CD56+/CD57+/CD8+, CD27–	0.04016393442622951	NK	D14 Imm3	S061	Not-Protected	D070	IMRAS-057-078	NKT	NKT: CD57+CD8+CD27–
40: Not-Protected-IMRAS-061 D14 Imm3	CD14-CD19-/L/CD3+CD56+/CD57+/CD8+, CD27+	0.0063524590163934426	NK	D14 Imm3	S061	Not-Protected	D070	IMRAS-057-078	NKT	NKT: CD57+CD8+CD27+
40: Not-Protected-IMRAS-061 D14 Imm3	CD14-CD19-/L/CD3+CD56+/CD127–, CD8–	0.28831967213114756	NK	D14 Imm3	S061	Not-Protected	D070	IMRAS-057-078	NKT	NKT: CD127–CD8–
40: Not-Protected-IMRAS-061 D14 Imm3	CD14-CD19-/L/CD3+CD56+/CD127–, CD8+	0.1637295081967213	NK	D14 Imm3	S061	Not-Protected	D070	IMRAS-057-078	NKT	NKT: CD127–CD8+
40: Not-Protected-IMRAS-061 D14 Imm3	CD14-CD19-/L/CD3+CD56+/CD127+	0.9081967213114754	NK	D14 Imm3	S061	Not-Protected	D070	IMRAS-057-078	NKT	NKT: CD127+
40: Not-Protected-IMRAS-061 D14 Imm3	CD14-CD19-/L/CD3+CD56+/CD127+, CD8–	0.6047131147540984	NK	D14 Imm3	S061	Not-Protected	D070	IMRAS-057-078	NKT	NKT: CD127+CD8–
40: Not-Protected-IMRAS-061 D14 Imm3	CD14-CD19-/L/CD3+CD56+/CD127+, CD8–/VD2+	0.08114754098360656	NK	D14 Imm3	S061	Not-Protected	D070	IMRAS-057-078	NKT	NKT: CD127+CD8–VD2+
40: Not-Protected-IMRAS-061 D14 Imm3	CD14-CD19-/L/CD3+CD56+/CD127+, CD8–/VD2-	0.5235655737704918	NK	D14 Imm3	S061	Not-Protected	D070	IMRAS-057-078	NKT	NKT: CD127+CD8–VD2-
40: Not-Protected-IMRAS-061 D14 Imm3	CD14-CD19-/L/CD3+CD56+/CD127+, CD8+	0.31065573770491806	NK	D14 Imm3	S061	Not-Protected	D070	IMRAS-057-078	NKT	NKT: CD127+CD8+
40: Not-Protected-IMRAS-061 D14 Imm3	CD14-CD19-/L/CD3+CD56+/CD127+, CD8+/VD2+	0.019672131147540985	NK	D14 Imm3	S061	Not-Protected	D070	IMRAS-057-078	NKT	NKT: CD127+CD8+VD2+
40: Not-Protected-IMRAS-061 D14 Imm3	CD14-CD19-/L/CD3+CD56+/CD127+, CD8+/VD2-	0.29098360655737704	NK	D14 Imm3	S061	Not-Protected	D070	IMRAS-057-078	NKT	NKT: CD127+CD8+VD2-
40: Not-Protected-IMRAS-061 D14 Imm3	CD14-CD19-/L/CD3+CD56+/CD161–, TCR va72–	0.5366803278688524	NK	D14 Imm3	S061	Not-Protected	D070	IMRAS-057-078	NKT	NKT: CD161–TCRva72–
40: Not-Protected-IMRAS-061 D14 Imm3	CD14-CD19-/L/CD3+CD56+/CD161–, TCR va72+	0.019057377049180327	NK	D14 Imm3	S061	Not-Protected	D070	IMRAS-057-078	NKT	NKT: CD161–TCRva72+
40: Not-Protected-IMRAS-061 D14 Imm3	CD14-CD19-/L/CD3+CD56+/CD161+, TCR va72–	0.6225409836065574	NK	D14 Imm3	S061	Not-Protected	D070	IMRAS-057-078	NKT	NKT: CD161+TCRva72–
40: Not-Protected-IMRAS-061 D14 Imm3	CD14-CD19-/L/CD3+CD56+/CD161+, TCR va72+	0.1891393442622951	NK	D14 Imm3	S061	Not-Protected	D070	IMRAS-057-078	NKT	NKT: CD161+TCRva72+
40: Not-Protected-IMRAS-061 D14 Imm3	CD14-CD19-/L/CD3+CD56+/Ki67+	0.02745901639344262	NK	D14 Imm3	S061	Not-Protected	D070	IMRAS-057-078	NKT	NKT: Ki67+
40: Not-Protected-IMRAS-061 D14 Imm3	CD14-CD19-/L/CD3+CD56+/NKG2A–, FCeRI–	0.7375	NK	D14 Imm3	S061	Not-Protected	D070	IMRAS-057-078	NKT	NKT: NKG2A–FCeRI–
40: Not-Protected-IMRAS-061 D14 Imm3	CD14-CD19-/L/CD3+CD56+/NKG2A–, FCeRI–/CD161–, CD4–	0.1456967213114754	NK	D14 Imm3	S061	Not-Protected	D070	IMRAS-057-078	NKT	NKT: NKG2A–FCeRI–CD161–CD4–
40: Not-Protected-IMRAS-061 D14 Imm3	CD14-CD19-/L/CD3+CD56+/NKG2A–, FCeRI–/CD161–, CD4–/CD38 +	0.02725409836065574	NK	D14 Imm3	S061	Not-Protected	D070	IMRAS-057-078	NKT	NKT: NKG2A–FCeRI–CD161–CD4–CD38+
40: Not-Protected-IMRAS-061 D14 Imm3	CD14-CD19-/L/CD3+CD56+/NKG2A–, FCeRI–/CD161–, CD4–/cKit+	0.0069672131147540985	NK	D14 Imm3	S061	Not-Protected	D070	IMRAS-057-078	NKT	NKT: NKG2A–FCeRI–CD161–CD4–cKit+
40: Not-Protected-IMRAS-061 D14 Imm3	CD14-CD19-/L/CD3+CD56+/NKG2A–, FCeRI–/CD161–, CD4+	0.27459016393442626	NK	D14 Imm3	S061	Not-Protected	D070	IMRAS-057-078	NKT	NKT: NKG2A–FCeRI–CD161–CD4+
40: Not-Protected-IMRAS-061 D14 Imm3	CD14-CD19-/L/CD3+CD56+/NKG2A–, FCeRI–/CD161–, CD4+/CD38 +	0.05430327868852459	NK	D14 Imm3	S061	Not-Protected	D070	IMRAS-057-078	NKT	NKT: NKG2A–FCeRI–CD161–CD4+CD38+
40: Not-Protected-IMRAS-061 D14 Imm3	CD14-CD19-/L/CD3+CD56+/NKG2A–, FCeRI–/CD161–, CD4+/cKit+	0.019672131147540985	NK	D14 Imm3	S061	Not-Protected	D070	IMRAS-057-078	NKT	NKT: NKG2A–FCeRI–CD161–CD4+cKit+
40: Not-Protected-IMRAS-061 D14 Imm3	CD14-CD19-/L/CD3+CD56+/NKG2A–, FCeRI–/CD161–, CD8–	0.2723360655737705	NK	D14 Imm3	S061	Not-Protected	D070	IMRAS-057-078	NKT	NKT: NKG2A–FCeRI–CD161–CD8–
40: Not-Protected-IMRAS-061 D14 Imm3	CD14-CD19-/L/CD3+CD56+/NKG2A–, FCeRI–/CD161–, CD8–/CD38 +	0.047745901639344265	NK	D14 Imm3	S061	Not-Protected	D070	IMRAS-057-078	NKT	NKT: NKG2A–FCeRI–CD161–CD8–CD38+
40: Not-Protected-IMRAS-061 D14 Imm3	CD14-CD19-/L/CD3+CD56+/NKG2A–, FCeRI–/CD161–, CD8–/cKit+	0.020081967213114754	NK	D14 Imm3	S061	Not-Protected	D070	IMRAS-057-078	NKT	NKT: NKG2A–FCeRI–CD161–CD8–cKit+
40: Not-Protected-IMRAS-061 D14 Imm3	CD14-CD19-/L/CD3+CD56+/NKG2A–, FCeRI–/CD161–, CD8+	0.17295081967213113	NK	D14 Imm3	S061	Not-Protected	D070	IMRAS-057-078	NKT	NKT: NKG2A–FCeRI–CD161–CD8+
40: Not-Protected-IMRAS-061 D14 Imm3	CD14-CD19-/L/CD3+CD56+/NKG2A–, FCeRI–/CD161–, CD8+/CD38 +	0.03668032786885246	NK	D14 Imm3	S061	Not-Protected	D070	IMRAS-057-078	NKT	NKT: NKG2A–FCeRI–CD161–CD8+CD38+
40: Not-Protected-IMRAS-061 D14 Imm3	CD14-CD19-/L/CD3+CD56+/NKG2A–, FCeRI–/CD161–, CD8+/cKit+	0.00819672131147541	NK	D14 Imm3	S061	Not-Protected	D070	IMRAS-057-078	NKT	NKT: NKG2A–FCeRI–CD161–CD8+cKit+
40: Not-Protected-IMRAS-061 D14 Imm3	CD14-CD19-/L/CD3+CD56+/NKG2A–, FCeRI–/CD161–, CD27-	0.24200819672131146	NK	D14 Imm3	S061	Not-Protected	D070	IMRAS-057-078	NKT	NKT: NKG2A–FCeRI–CD161–CD27-
40: Not-Protected-IMRAS-061 D14 Imm3	CD14-CD19-/L/CD3+CD56+/NKG2A–, FCeRI–/CD161–, CD27-/CD38 +	0.018237704918032786	NK	D14 Imm3	S061	Not-Protected	D070	IMRAS-057-078	NKT	NKT: NKG2A–FCeRI–CD161–CD27-CD38+
40: Not-Protected-IMRAS-061 D14 Imm3	CD14-CD19-/L/CD3+CD56+/NKG2A–, FCeRI–/CD161–, CD27-/cKit+	0.008401639344262295	NK	D14 Imm3	S061	Not-Protected	D070	IMRAS-057-078	NKT	NKT: NKG2A–FCeRI–CD161–CD27-cKit+
40: Not-Protected-IMRAS-061 D14 Imm3	CD14-CD19-/L/CD3+CD56+/NKG2A–, FCeRI–/CD161–, CD27+	0.16987704918032787	NK	D14 Imm3	S061	Not-Protected	D070	IMRAS-057-078	NKT	NKT: NKG2A–FCeRI–CD161–CD27+
40: Not-Protected-IMRAS-061 D14 Imm3	CD14-CD19-/L/CD3+CD56+/NKG2A–, FCeRI–/CD161–, CD27+/CD38 +	0.06229508196721312	NK	D14 Imm3	S061	Not-Protected	D070	IMRAS-057-078	NKT	NKT: NKG2A–FCeRI–CD161–CD27+CD38+
40: Not-Protected-IMRAS-061 D14 Imm3	CD14-CD19-/L/CD3+CD56+/NKG2A–, FCeRI–/CD161–, CD27+/cKit+	0.017827868852459017	NK	D14 Imm3	S061	Not-Protected	D070	IMRAS-057-078	NKT	NKT: NKG2A–FCeRI–CD161–CD27+cKit+
40: Not-Protected-IMRAS-061 D14 Imm3	CD14-CD19-/L/CD3+CD56+/NKG2A–, FCeRI–/CD161+, CD4–	0.1637295081967213	NK	D14 Imm3	S061	Not-Protected	D070	IMRAS-057-078	NKT	NKT: NKG2A–FCeRI–CD161+CD4–
40: Not-Protected-IMRAS-061 D14 Imm3	CD14-CD19-/L/CD3+CD56+/NKG2A–, FCeRI–/CD161+, CD4–/CD38 +	0.012704918032786885	NK	D14 Imm3	S061	Not-Protected	D070	IMRAS-057-078	NKT	NKT: NKG2A–FCeRI–CD161+CD4–CD38+
40: Not-Protected-IMRAS-061 D14 Imm3	CD14-CD19-/L/CD3+CD56+/NKG2A–, FCeRI–/CD161+, CD4–/cKit+	0.007581967213114754	NK	D14 Imm3	S061	Not-Protected	D070	IMRAS-057-078	NKT	NKT: NKG2A–FCeRI–CD161+CD4–cKit+
40: Not-Protected-IMRAS-061 D14 Imm3	CD14-CD19-/L/CD3+CD56+/NKG2A–, FCeRI–/CD161+, CD4+	0.15348360655737706	NK	D14 Imm3	S061	Not-Protected	D070	IMRAS-057-078	NKT	NKT: NKG2A–FCeRI–CD161+CD4+
40: Not-Protected-IMRAS-061 D14 Imm3	CD14-CD19-/L/CD3+CD56+/NKG2A–, FCeRI–/CD161+, CD4+/CD38 +	0.018852459016393444	NK	D14 Imm3	S061	Not-Protected	D070	IMRAS-057-078	NKT	NKT: NKG2A–FCeRI–CD161+CD4+CD38+
40: Not-Protected-IMRAS-061 D14 Imm3	CD14-CD19-/L/CD3+CD56+/NKG2A–, FCeRI–/CD161+, CD4+/cKit+	0.010245901639344262	NK	D14 Imm3	S061	Not-Protected	D070	IMRAS-057-078	NKT	NKT: NKG2A–FCeRI–CD161+CD4+cKit+
40: Not-Protected-IMRAS-061 D14 Imm3	CD14-CD19-/L/CD3+CD56+/NKG2A–, FCeRI–/CD161+, CD8-	0.1473360655737705	NK	D14 Imm3	S061	Not-Protected	D070	IMRAS-057-078	NKT	NKT: NKG2A–FCeRI–CD161+CD8-
40: Not-Protected-IMRAS-061 D14 Imm3	CD14-CD19-/L/CD3+CD56+/NKG2A–, FCeRI–/CD161+, CD8-/CD38 +	0.0194672131147541	NK	D14 Imm3	S061	Not-Protected	D070	IMRAS-057-078	NKT	NKT: NKG2A–FCeRI–CD161+CD8-CD38+
40: Not-Protected-IMRAS-061 D14 Imm3	CD14-CD19-/L/CD3+CD56+/NKG2A–, FCeRI–/CD161+, CD8-/cKit+	0.010245901639344262	NK	D14 Imm3	S061	Not-Protected	D070	IMRAS-057-078	NKT	NKT: NKG2A–FCeRI–CD161+CD8-cKit+
40: Not-Protected-IMRAS-061 D14 Imm3	CD14-CD19-/L/CD3+CD56+/NKG2A–, FCeRI–/CD161+, CD8+	0.14487704918032787	NK	D14 Imm3	S061	Not-Protected	D070	IMRAS-057-078	NKT	NKT: NKG2A–FCeRI–CD161+CD8+
40: Not-Protected-IMRAS-061 D14 Imm3	CD14-CD19-/L/CD3+CD56+/NKG2A–, FCeRI–/CD161+, CD8+/CD38 +	0.009221311475409836	NK	D14 Imm3	S061	Not-Protected	D070	IMRAS-057-078	NKT	NKT: NKG2A–FCeRI–CD161+CD8+CD38+
40: Not-Protected-IMRAS-061 D14 Imm3	CD14-CD19-/L/CD3+CD56+/NKG2A–, FCeRI–/CD161+, CD8+/cKit+	0.005942622950819672	NK	D14 Imm3	S061	Not-Protected	D070	IMRAS-057-078	NKT	NKT: NKG2A–FCeRI–CD161+CD8+cKit+
40: Not-Protected-IMRAS-061 D14 Imm3	CD14-CD19-/L/CD3+CD56+/NKG2A–, FCeRI–/CD161+, CD27–	0.12827868852459015	NK	D14 Imm3	S061	Not-Protected	D070	IMRAS-057-078	NKT	NKT: NKG2A–FCeRI–CD161+CD27–
40: Not-Protected-IMRAS-061 D14 Imm3	CD14-CD19-/L/CD3+CD56+/NKG2A–, FCeRI–/CD161+, CD27–/CD38 +	0.01209016393442623	NK	D14 Imm3	S061	Not-Protected	D070	IMRAS-057-078	NKT	NKT: NKG2A–FCeRI–CD161+CD27–CD38+
40: Not-Protected-IMRAS-061 D14 Imm3	CD14-CD19-/L/CD3+CD56+/NKG2A–, FCeRI–/CD161+, CD27–/cKit+	0.008811475409836065	NK	D14 Imm3	S061	Not-Protected	D070	IMRAS-057-078	NKT	NKT: NKG2A–FCeRI–CD161+CD27–cKit+
40: Not-Protected-IMRAS-061 D14 Imm3	CD14-CD19-/L/CD3+CD56+/NKG2A–, FCeRI–/CD161+, CD27+	0.19733606557377048	NK	D14 Imm3	S061	Not-Protected	D070	IMRAS-057-078	NKT	NKT: NKG2A–FCeRI–CD161+CD27+
40: Not-Protected-IMRAS-061 D14 Imm3	CD14-CD19-/L/CD3+CD56+/NKG2A–, FCeRI–/CD161+, CD27+/CD38 +	0.020491803278688523	NK	D14 Imm3	S061	Not-Protected	D070	IMRAS-057-078	NKT	NKT: NKG2A–FCeRI–CD161+CD27+CD38+
40: Not-Protected-IMRAS-061 D14 Imm3	CD14-CD19-/L/CD3+CD56+/NKG2A–, FCeRI–/CD161+, CD27+/cKit+	0.009426229508196722	NK	D14 Imm3	S061	Not-Protected	D070	IMRAS-057-078	NKT	NKT: NKG2A–FCeRI–CD161+CD27+cKit+
40: Not-Protected-IMRAS-061 D14 Imm3	CD14-CD19-/L/CD3+CD56+/NKG2A–, FCeRI+	0.2594262295081967	NK	D14 Imm3	S061	Not-Protected	D070	IMRAS-057-078	NKT	NKT: NKG2A–FCeRI+
40: Not-Protected-IMRAS-061 D14 Imm3	CD14-CD19-/L/CD3+CD56+/NKG2A+, FCeRI–	0.2389344262295082	NK	D14 Imm3	S061	Not-Protected	D070	IMRAS-057-078	NKT	NKT: NKG2A+FCeRI–
40: Not-Protected-IMRAS-061 D14 Imm3	CD14-CD19-/L/CD3+CD56+/NKG2A+, FCeRI+	0.13155737704918033	NK	D14 Imm3	S061	Not-Protected	D070	IMRAS-057-078	NKT	NKT: NKG2A+FCeRI+
40: Not-Protected-IMRAS-061 D14 Imm3	CD14-CD19-/L/CD3+CD56+/NKp30+	0.21967213114754097	NK	D14 Imm3	S061	Not-Protected	D070	IMRAS-057-078	NKT	NKT: NKp30+
40: Not-Protected-IMRAS-061 D14 Imm3	CD14-CD19-/L/CD3+CD56+/NKp30+/CD27+	0.0889344262295082	NK	D14 Imm3	S061	Not-Protected	D070	IMRAS-057-078	NKT	NKT: NKp30+CD27+
40: Not-Protected-IMRAS-061 D14 Imm3	CD14-CD19-/L/CD3+CD56+/NKp30+/CD27-	0.1307377049180328	NK	D14 Imm3	S061	Not-Protected	D070	IMRAS-057-078	NKT	NKT: NKp30+CD27-
40: Not-Protected-IMRAS-061 D14 Imm3	CD14-CD19-/L/CD3+CD56+/NKp30+/CD127+	0.09672131147540984	NK	D14 Imm3	S061	Not-Protected	D070	IMRAS-057-078	NKT	NKT: NKp30+CD127+
40: Not-Protected-IMRAS-061 D14 Imm3	CD14-CD19-/L/CD3+CD56+/TCRgd+	0.2219262295081967	NK	D14 Imm3	S061	Not-Protected	D070	IMRAS-057-078	NKT	NKT: TCRgd+
40: Not-Protected-IMRAS-061 D14 Imm3	CD14-CD19-/L/CD3+CD56+/TCRgd+/CD8+	0.06229508196721312	NK	D14 Imm3	S061	Not-Protected	D070	IMRAS-057-078	NKT	NKT: TCRgd+CD8+
40: Not-Protected-IMRAS-061 D14 Imm3	CD14-CD19-/L/CD3+CD56+/TCRgd+/NKG2A+	0.1930327868852459	NK	D14 Imm3	S061	Not-Protected	D070	IMRAS-057-078	NKT	NKT: TCRgd+NKG2A+
40: Not-Protected-IMRAS-061 D14 Imm3	CD14-CD19-/L/CD3+CD56+/TCRgd+/NKG2A-	0.02889344262295082	NK	D14 Imm3	S061	Not-Protected	D070	IMRAS-057-078	NKT	NKT: TCRgd+NKG2A-
40: Not-Protected-IMRAS-061 D14 Imm3	CD14-CD19-/L/CD3+CD56+/VD2–, CD8–	0.6866803278688525	NK	D14 Imm3	S061	Not-Protected	D070	IMRAS-057-078	NKT	NKT: VD2–CD8–
40: Not-Protected-IMRAS-061 D14 Imm3	CD14-CD19-/L/CD3+CD56+/VD2–, CD8+	0.4653688524590164	NK	D14 Imm3	S061	Not-Protected	D070	IMRAS-057-078	NKT	NKT: VD2–CD8+
40: Not-Protected-IMRAS-061 D14 Imm3	CD14-CD19-/L/CD3+CD56+/VD2–, CD8+/CD57+	0.0444672131147541	NK	D14 Imm3	S061	Not-Protected	D070	IMRAS-057-078	NKT	NKT: VD2–CD8+CD57+
40: Not-Protected-IMRAS-061 D14 Imm3	CD14-CD19-/L/CD3+CD56+/VD2+, CD8–	0.16557377049180327	NK	D14 Imm3	S061	Not-Protected	D070	IMRAS-057-078	NKT	NKT: VD2+CD8–
40: Not-Protected-IMRAS-061 D14 Imm3	CD14-CD19-/L/CD3+CD56+/VD2+, CD8+	0.04979508196721311	NK	D14 Imm3	S061	Not-Protected	D070	IMRAS-057-078	NKT	NKT: VD2+CD8+
40: Not-Protected-IMRAS-061 D14 Imm3	CD14-CD19-/L/CD3-/CD3- clean up/CD3-DR-/CD16-/ILC	0.5973360655737705	NK	D14 Imm3	S061	Not-Protected	D070	IMRAS-057-078	ILC	ILC: Total
40: Not-Protected-IMRAS-061 D14 Imm3	CD14-CD19-/L/CD3-/CD3- clean up/CD3-DR-/CD16-/ILC/CD161+	0.25225409836065577	NK	D14 Imm3	S061	Not-Protected	D070	IMRAS-057-078	ILC	ILC: CD161+
40: Not-Protected-IMRAS-061 D14 Imm3	CD14-CD19-/L/CD3-/CD3- clean up/CD3-DR-/CD16-/ILC/CD161+/ILC1	0.1334016393442623	NK	D14 Imm3	S061	Not-Protected	D070	IMRAS-057-078	ILC	ILC: CD161+ILC1
40: Not-Protected-IMRAS-061 D14 Imm3	CD14-CD19-/L/CD3-/CD3- clean up/CD3-DR-/CD16-/ILC/CD161+/ILC1/CD56+	0.05983606557377049	NK	D14 Imm3	S061	Not-Protected	D070	IMRAS-057-078	ILC	ILC: CD161+ILC1CD56+
40: Not-Protected-IMRAS-061 D14 Imm3	CD14-CD19-/L/CD3-/CD3- clean up/CD3-DR-/CD16-/ILC/CD161+/ILC1/CD56+/Ki67+	0.0036885245901639345	NK	D14 Imm3	S061	Not-Protected	D070	IMRAS-057-078	ILC	ILC: CD161+ILC1CD56+Ki67+
40: Not-Protected-IMRAS-061 D14 Imm3	CD14-CD19-/L/CD3-/CD3- clean up/CD3-DR-/CD16-/ILC/CD161+/ILC2	0.01209016393442623	NK	D14 Imm3	S061	Not-Protected	D070	IMRAS-057-078	ILC	ILC: CD161+ILC2
40: Not-Protected-IMRAS-061 D14 Imm3	CD14-CD19-/L/CD3-/CD3- clean up/CD3-DR-/CD16-/ILC/CD161+/ILC3	0.10286885245901639	NK	D14 Imm3	S061	Not-Protected	D070	IMRAS-057-078	ILC	ILC: CD161+ILC3
40: Not-Protected-IMRAS-061 D14 Imm3	CD14-CD19-/L/CD3-/CD3- clean up/CD3-DR-/CD16-/ILC/CD161+/ILC3/CD56+	0.04549180327868853	NK	D14 Imm3	S061	Not-Protected	D070	IMRAS-057-078	ILC	ILC: CD161+ILC3CD56+
40: Not-Protected-IMRAS-061 D14 Imm3	CD14-CD19-/L/CD3-/CD3- clean up/CD3-DR-/CD16-/ILC/CD161+/ILC3/CD56+/Ki67+	0.004098360655737705	NK	D14 Imm3	S061	Not-Protected	D070	IMRAS-057-078	ILC	ILC: CD161+ILC3CD56+Ki67+
40: Not-Protected-IMRAS-061 D14 Imm3	CD14-CD19-/L/CD3-/CD3- clean up/CD3-DR-/CD16-/ILC/ILC1	0.4483606557377049	NK	D14 Imm3	S061	Not-Protected	D070	IMRAS-057-078	ILC	ILC: ILC1
40: Not-Protected-IMRAS-061 D14 Imm3	CD14-CD19-/L/CD3-/CD3- clean up/CD3-DR-/CD16-/ILC/ILC1/CD56+	0.10532786885245901	NK	D14 Imm3	S061	Not-Protected	D070	IMRAS-057-078	ILC	ILC: ILC1CD56+
40: Not-Protected-IMRAS-061 D14 Imm3	CD14-CD19-/L/CD3-/CD3- clean up/CD3-DR-/CD16-/ILC/ILC1/CD56+/Ki67+	0.005122950819672131	NK	D14 Imm3	S061	Not-Protected	D070	IMRAS-057-078	ILC	ILC: ILC1CD56+Ki67+
40: Not-Protected-IMRAS-061 D14 Imm3	CD14-CD19-/L/CD3-/CD3- clean up/CD3-DR-/CD16-/ILC/ILC2	0.019262295081967213	NK	D14 Imm3	S061	Not-Protected	D070	IMRAS-057-078	ILC	ILC: ILC2
40: Not-Protected-IMRAS-061 D14 Imm3	CD14-CD19-/L/CD3-/CD3- clean up/CD3-DR-/CD16-/ILC/ILC3	0.12377049180327869	NK	D14 Imm3	S061	Not-Protected	D070	IMRAS-057-078	ILC	ILC: ILC3
40: Not-Protected-IMRAS-061 D14 Imm3	CD14-CD19-/L/CD3-/CD3- clean up/CD3-DR-/CD16-/ILC/ILC3/CD56+	0.05430327868852459	NK	D14 Imm3	S061	Not-Protected	D070	IMRAS-057-078	ILC	ILC: ILC3CD56+
40: Not-Protected-IMRAS-061 D14 Imm3	CD14-CD19-/L/CD3-/CD3- clean up/CD3-DR-/CD16-/ILC/ILC3/CD56+/Ki67+	0.004918032786885246	NK	D14 Imm3	S061	Not-Protected	D070	IMRAS-057-078	ILC	ILC: ILC3CD56+Ki67+
40: Not-Protected-IMRAS-061 D14 Imm3	CD14-CD19-/L/CD3-/CD3- clean up/CD3-DR-/CD56hiCD16+	0.08831967213114754	NK	D14 Imm3	S061	Not-Protected	D070	IMRAS-057-078	NK	NK: CD16+
40: Not-Protected-IMRAS-061 D14 Imm3	CD14-CD19-/L/CD3-/CD3- clean up/CD3-DR-/CD56hiCD16+/CD8–, CD27–	0.04057377049180328	NK	D14 Imm3	S061	Not-Protected	D070	IMRAS-057-078	NK	NK: CD16+CD8–CD27–
40: Not-Protected-IMRAS-061 D14 Imm3	CD14-CD19-/L/CD3-/CD3- clean up/CD3-DR-/CD56hiCD16+/CD8–, CD27+	0.026434426229508198	NK	D14 Imm3	S061	Not-Protected	D070	IMRAS-057-078	NK	NK: CD16+CD8–CD27+
40: Not-Protected-IMRAS-061 D14 Imm3	CD14-CD19-/L/CD3-/CD3- clean up/CD3-DR-/CD56hiCD16+/CD8+, CD27–	0.01372950819672131	NK	D14 Imm3	S061	Not-Protected	D070	IMRAS-057-078	NK	NK: CD16+CD8+CD27–
40: Not-Protected-IMRAS-061 D14 Imm3	CD14-CD19-/L/CD3-/CD3- clean up/CD3-DR-/CD56hiCD16+/CD8+, CD27+	0.007581967213114754	NK	D14 Imm3	S061	Not-Protected	D070	IMRAS-057-078	NK	NK: CD16+CD8+CD27+
40: Not-Protected-IMRAS-061 D14 Imm3	CD14-CD19-/L/CD3-/CD3- clean up/CD3-DR-/CD56hiCD16+/NKp46–, CD8–	0.017827868852459017	NK	D14 Imm3	S061	Not-Protected	D070	IMRAS-057-078	NK	NK: CD16+NKp46–CD8–
40: Not-Protected-IMRAS-061 D14 Imm3	CD14-CD19-/L/CD3-/CD3- clean up/CD3-DR-/CD56hiCD16+/NKp46–, CD8+	0.011065573770491803	NK	D14 Imm3	S061	Not-Protected	D070	IMRAS-057-078	NK	NK: CD16+NKp46–CD8+
40: Not-Protected-IMRAS-061 D14 Imm3	CD14-CD19-/L/CD3-/CD3- clean up/CD3-DR-/CD56hiCD16+/NKp46+, CD8-	0.04795081967213115	NK	D14 Imm3	S061	Not-Protected	D070	IMRAS-057-078	NK	NK: CD16+NKp46+CD8-
40: Not-Protected-IMRAS-061 D14 Imm3	CD14-CD19-/L/CD3-/CD3- clean up/CD3-DR-/CD56hiCD16+/NKp46+, CD8+	0.011475409836065573	NK	D14 Imm3	S061	Not-Protected	D070	IMRAS-057-078	NK	NK: CD16+NKp46+CD8+
40: Not-Protected-IMRAS-061 D14 Imm3	CD14-CD19-/L/CD3-/CD3- clean up/CD3-DR-/CD56hiCD16-	0.5282786885245901	NK	D14 Imm3	S061	Not-Protected	D070	IMRAS-057-078	NK	NK: CD16-
40: Not-Protected-IMRAS-061 D14 Imm3	CD14-CD19-/L/CD3-/CD3- clean up/CD3-DR-/CD56hiCD16-/CD27–, NKG2A–	0.06844262295081967	NK	D14 Imm3	S061	Not-Protected	D070	IMRAS-057-078	NK	NK: CD16-CD27–NKG2A–
40: Not-Protected-IMRAS-061 D14 Imm3	CD14-CD19-/L/CD3-/CD3- clean up/CD3-DR-/CD56hiCD16-/CD27–, NKG2A–/NKG2D+	0.05061475409836066	NK	D14 Imm3	S061	Not-Protected	D070	IMRAS-057-078	NK	NK: CD16-CD27–NKG2A–NKG2D+
40: Not-Protected-IMRAS-061 D14 Imm3	CD14-CD19-/L/CD3-/CD3- clean up/CD3-DR-/CD56hiCD16-/CD27–, NKG2A–/NKG2D-	0.01721311475409836	NK	D14 Imm3	S061	Not-Protected	D070	IMRAS-057-078	NK	NK: CD16-CD27–NKG2A–NKG2D-
40: Not-Protected-IMRAS-061 D14 Imm3	CD14-CD19-/L/CD3-/CD3- clean up/CD3-DR-/CD56hiCD16-/CD27–, NKG2A+	0.27172131147540984	NK	D14 Imm3	S061	Not-Protected	D070	IMRAS-057-078	NK	NK: CD16-CD27–NKG2A+
40: Not-Protected-IMRAS-061 D14 Imm3	CD14-CD19-/L/CD3-/CD3- clean up/CD3-DR-/CD56hiCD16-/CD27–, NKG2A+/CD8+	0.03278688524590164	NK	D14 Imm3	S061	Not-Protected	D070	IMRAS-057-078	NK	NK: CD16-CD27–NKG2A+CD8+
40: Not-Protected-IMRAS-061 D14 Imm3	CD14-CD19-/L/CD3-/CD3- clean up/CD3-DR-/CD56hiCD16-/CD27–, NKG2A+/NKG2D+	0.19077868852459015	NK	D14 Imm3	S061	Not-Protected	D070	IMRAS-057-078	NK	NK: CD16-CD27–NKG2A+NKG2D+
40: Not-Protected-IMRAS-061 D14 Imm3	CD14-CD19-/L/CD3-/CD3- clean up/CD3-DR-/CD56hiCD16-/CD27–, NKG2A+/NKG2D-	0.07889344262295082	NK	D14 Imm3	S061	Not-Protected	D070	IMRAS-057-078	NK	NK: CD16-CD27–NKG2A+NKG2D-
40: Not-Protected-IMRAS-061 D14 Imm3	CD14-CD19-/L/CD3-/CD3- clean up/CD3-DR-/CD56hiCD16-/CD27+, NKG2A–	0.005942622950819672	NK	D14 Imm3	S061	Not-Protected	D070	IMRAS-057-078	NK	NK: CD16-CD27+NKG2A–
40: Not-Protected-IMRAS-061 D14 Imm3	CD14-CD19-/L/CD3-/CD3- clean up/CD3-DR-/CD56hiCD16-/CD27+, NKG2A+	0.182172131147541	NK	D14 Imm3	S061	Not-Protected	D070	IMRAS-057-078	NK	NK: CD16-CD27+NKG2A+
40: Not-Protected-IMRAS-061 D14 Imm3	CD14-CD19-/L/CD3-/CD3- clean up/CD3-DR-/CD56hiCD16-/CD27+, NKG2A+/CD8+	0.03012295081967213	NK	D14 Imm3	S061	Not-Protected	D070	IMRAS-057-078	NK	NK: CD16-CD27+NKG2A+CD8+
40: Not-Protected-IMRAS-061 D14 Imm3	CD14-CD19-/L/CD3-/CD3- clean up/CD3-DR-/CD56hiCD16-/CD27+, NKG2A+/NKG2D+	0.14774590163934426	NK	D14 Imm3	S061	Not-Protected	D070	IMRAS-057-078	NK	NK: CD16-CD27+NKG2A+NKG2D+
40: Not-Protected-IMRAS-061 D14 Imm3	CD14-CD19-/L/CD3-/CD3- clean up/CD3-DR-/CD56hiCD16-/CD27+, NKG2A+/NKG2D-	0.03258196721311475	NK	D14 Imm3	S061	Not-Protected	D070	IMRAS-057-078	NK	NK: CD16-CD27+NKG2A+NKG2D-
40: Not-Protected-IMRAS-061 D14 Imm3	CD14-CD19-/L/CD3-/CD3- clean up/CD3-DR-/CD56hiCD16-/Ki67+	0.038524590163934426	NK	D14 Imm3	S061	Not-Protected	D070	IMRAS-057-078	NK	NK: CD16-Ki67+
40: Not-Protected-IMRAS-061 D14 Imm3	CD14-CD19-/L/CD3-/CD3- clean up/CD3-DR-/CD56hiCD16-/NKG2D+	0.39344262295081966	NK	D14 Imm3	S061	Not-Protected	D070	IMRAS-057-078	NK	NK: CD16-NKG2D+
40: Not-Protected-IMRAS-061 D14 Imm3	CD14-CD19-/L/CD3-/CD3- clean up/CD3-DR-/CD56hiCD16-/NKG2D-	0.13012295081967212	NK	D14 Imm3	S061	Not-Protected	D070	IMRAS-057-078	NK	NK: CD16-NKG2D-
40: Not-Protected-IMRAS-061 D14 Imm3	CD14-CD19-/L/CD3-/CD3- clean up/CD3-DR-/CD56hiCD16-/NKp46+	0.20061475409836066	NK	D14 Imm3	S061	Not-Protected	D070	IMRAS-057-078	NK	NK: CD16-NKp46+
40: Not-Protected-IMRAS-061 D14 Imm3	CD14-CD19-/L/CD3-/CD3- clean up/CD3-DR-/CD56intCD16hi	10.768237704918032	NK	D14 Imm3	S061	Not-Protected	D070	IMRAS-057-078	NK	NK: CD16hi
40: Not-Protected-IMRAS-061 D14 Imm3	CD14-CD19-/L/CD3-/CD3- clean up/CD3-DR-/CD56intCD16hi/CD38+	6.209016393442623	NK	D14 Imm3	S061	Not-Protected	D070	IMRAS-057-078	NK	NK: CD16hiCD38+
40: Not-Protected-IMRAS-061 D14 Imm3	CD14-CD19-/L/CD3-/CD3- clean up/CD3-DR-/CD56intCD16hi/CD38+/Ki67-NKp46-	4.575	NK	D14 Imm3	S061	Not-Protected	D070	IMRAS-057-078	NK	NK: CD16hiCD38+Ki67-NKp46-
40: Not-Protected-IMRAS-061 D14 Imm3	CD14-CD19-/L/CD3-/CD3- clean up/CD3-DR-/CD56intCD16hi/FCeRI+	8.18422131147541	NK	D14 Imm3	S061	Not-Protected	D070	IMRAS-057-078	NK	NK: CD16hiFCeRI+
40: Not-Protected-IMRAS-061 D14 Imm3	CD14-CD19-/L/CD3-/CD3- clean up/CD3-DR-/CD56intCD16hi/FCeRI+/CD57–, NKG2A–	4.9725409836065575	NK	D14 Imm3	S061	Not-Protected	D070	IMRAS-057-078	NK	NK: CD16hiFCeRI+CD57–NKG2A–
40: Not-Protected-IMRAS-061 D14 Imm3	CD14-CD19-/L/CD3-/CD3- clean up/CD3-DR-/CD56intCD16hi/FCeRI+/CD57–, NKG2A–/Ki67–, CD8–	3.894262295081967	NK	D14 Imm3	S061	Not-Protected	D070	IMRAS-057-078	NK	NK: CD16hiFCeRI+CD57–NKG2A–Ki67–CD8–
40: Not-Protected-IMRAS-061 D14 Imm3	CD14-CD19-/L/CD3-/CD3- clean up/CD3-DR-/CD56intCD16hi/FCeRI+/CD57–, NKG2A–/Ki67–, CD8+	0.9520491803278689	NK	D14 Imm3	S061	Not-Protected	D070	IMRAS-057-078	NK	NK: CD16hiFCeRI+CD57–NKG2A–Ki67–CD8+
40: Not-Protected-IMRAS-061 D14 Imm3	CD14-CD19-/L/CD3-/CD3- clean up/CD3-DR-/CD56intCD16hi/FCeRI+/CD57–, NKG2A–/Ki67+, CD8–	0.08954918032786885	NK	D14 Imm3	S061	Not-Protected	D070	IMRAS-057-078	NK	NK: CD16hiFCeRI+CD57–NKG2A–Ki67+CD8–
40: Not-Protected-IMRAS-061 D14 Imm3	CD14-CD19-/L/CD3-/CD3- clean up/CD3-DR-/CD56intCD16hi/FCeRI+/CD57–, NKG2A–/Ki67+, CD8+	0.03668032786885246	NK	D14 Imm3	S061	Not-Protected	D070	IMRAS-057-078	NK	NK: CD16hiFCeRI+CD57–NKG2A–Ki67+CD8+
40: Not-Protected-IMRAS-061 D14 Imm3	CD14-CD19-/L/CD3-/CD3- clean up/CD3-DR-/CD56intCD16hi/FCeRI+/CD57–, NKG2A+	2.946926229508197	NK	D14 Imm3	S061	Not-Protected	D070	IMRAS-057-078	NK	NK: CD16hiFCeRI+CD57–NKG2A+
40: Not-Protected-IMRAS-061 D14 Imm3	CD14-CD19-/L/CD3-/CD3- clean up/CD3-DR-/CD56intCD16hi/FCeRI+/CD57–, NKG2A+/CD27–, CD8–	2.237295081967213	NK	D14 Imm3	S061	Not-Protected	D070	IMRAS-057-078	NK	NK: CD16hiFCeRI+CD57–NKG2A+CD27–CD8–
40: Not-Protected-IMRAS-061 D14 Imm3	CD14-CD19-/L/CD3-/CD3- clean up/CD3-DR-/CD56intCD16hi/FCeRI+/CD57–, NKG2A+/CD27–, CD8+	0.6434426229508197	NK	D14 Imm3	S061	Not-Protected	D070	IMRAS-057-078	NK	NK: CD16hiFCeRI+CD57–NKG2A+CD27–CD8+
40: Not-Protected-IMRAS-061 D14 Imm3	CD14-CD19-/L/CD3-/CD3- clean up/CD3-DR-/CD56intCD16hi/FCeRI+/CD57–, NKG2A+/CD27+, CD8–	0.05122950819672131	NK	D14 Imm3	S061	Not-Protected	D070	IMRAS-057-078	NK	NK: CD16hiFCeRI+CD57–NKG2A+CD27+CD8–
40: Not-Protected-IMRAS-061 D14 Imm3	CD14-CD19-/L/CD3-/CD3- clean up/CD3-DR-/CD56intCD16hi/FCeRI+/CD57–, NKG2A+/CD27+, CD8+	0.014959016393442623	NK	D14 Imm3	S061	Not-Protected	D070	IMRAS-057-078	NK	NK: CD16hiFCeRI+CD57–NKG2A+CD27+CD8+
40: Not-Protected-IMRAS-061 D14 Imm3	CD14-CD19-/L/CD3-/CD3- clean up/CD3-DR-/CD56intCD16hi/FCeRI+/CD57–, NKG2A+/Ki67–, CD8–	2.1403688524590163	NK	D14 Imm3	S061	Not-Protected	D070	IMRAS-057-078	NK	NK: CD16hiFCeRI+CD57–NKG2A+Ki67–CD8–
40: Not-Protected-IMRAS-061 D14 Imm3	CD14-CD19-/L/CD3-/CD3- clean up/CD3-DR-/CD56intCD16hi/FCeRI+/CD57–, NKG2A+/Ki67–, CD8+	0.6850409836065574	NK	D14 Imm3	S061	Not-Protected	D070	IMRAS-057-078	NK	NK: CD16hiFCeRI+CD57–NKG2A+Ki67–CD8+
40: Not-Protected-IMRAS-061 D14 Imm3	CD14-CD19-/L/CD3-/CD3- clean up/CD3-DR-/CD56intCD16hi/FCeRI+/CD57–, NKG2A+/Ki67+, CD8–	0.09364754098360656	NK	D14 Imm3	S061	Not-Protected	D070	IMRAS-057-078	NK	NK: CD16hiFCeRI+CD57–NKG2A+Ki67+CD8–
40: Not-Protected-IMRAS-061 D14 Imm3	CD14-CD19-/L/CD3-/CD3- clean up/CD3-DR-/CD56intCD16hi/FCeRI+/CD57–, NKG2A+/Ki67+, CD8+	0.027868852459016394	NK	D14 Imm3	S061	Not-Protected	D070	IMRAS-057-078	NK	NK: CD16hiFCeRI+CD57–NKG2A+Ki67+CD8+
40: Not-Protected-IMRAS-061 D14 Imm3	CD14-CD19-/L/CD3-/CD3- clean up/CD3-DR-/CD56intCD16hi/FCeRI+/CD57+, NKG2A–	0.1540983606557377	NK	D14 Imm3	S061	Not-Protected	D070	IMRAS-057-078	NK	NK: CD16hiFCeRI+CD57+NKG2A–
40: Not-Protected-IMRAS-061 D14 Imm3	CD14-CD19-/L/CD3-/CD3- clean up/CD3-DR-/CD56intCD16hi/FCeRI+/CD57+, NKG2A+	0.11065573770491803	NK	D14 Imm3	S061	Not-Protected	D070	IMRAS-057-078	NK	NK: CD16hiFCeRI+CD57+NKG2A+
40: Not-Protected-IMRAS-061 D14 Imm3	CD14-CD19-/L/CD3-/CD3- clean up/CD3-DR-/CD56intCD16hi/FCeRI+/NKG2A–, CD38–	1.851844262295082	NK	D14 Imm3	S061	Not-Protected	D070	IMRAS-057-078	NK	NK: CD16hiFCeRI+NKG2A–CD38–
40: Not-Protected-IMRAS-061 D14 Imm3	CD14-CD19-/L/CD3-/CD3- clean up/CD3-DR-/CD56intCD16hi/FCeRI+/NKG2A–, CD38+	3.3899590163934428	NK	D14 Imm3	S061	Not-Protected	D070	IMRAS-057-078	NK	NK: CD16hiFCeRI+NKG2A–CD38+
40: Not-Protected-IMRAS-061 D14 Imm3	CD14-CD19-/L/CD3-/CD3- clean up/CD3-DR-/CD56intCD16hi/FCeRI+/NKG2A+, CD38–	0.3387295081967213	NK	D14 Imm3	S061	Not-Protected	D070	IMRAS-057-078	NK	NK: CD16hiFCeRI+NKG2A+CD38–
40: Not-Protected-IMRAS-061 D14 Imm3	CD14-CD19-/L/CD3-/CD3- clean up/CD3-DR-/CD56intCD16hi/FCeRI+/NKG2A+, CD38+	2.6036885245901638	NK	D14 Imm3	S061	Not-Protected	D070	IMRAS-057-078	NK	NK: CD16hiFCeRI+NKG2A+CD38+
40: Not-Protected-IMRAS-061 D14 Imm3	CD14-CD19-/L/CD3-/CD3- clean up/CD3-DR-/CD56intCD16hi/FCeRI-NKG2C+	2.244467213114754	NK	D14 Imm3	S061	Not-Protected	D070	IMRAS-057-078	NK	NK: CD16hiFCeRI-NKG2C+
40: Not-Protected-IMRAS-061 D14 Imm3	CD14-CD19-/L/CD3-/CD3- clean up/CD3-DR-/CD56intCD16hi/FCeRI-NKG2C+/NKG2A+	0.03831967213114754	NK	D14 Imm3	S061	Not-Protected	D070	IMRAS-057-078	NK	NK: CD16hiFCeRI-NKG2C+NKG2A+
40: Not-Protected-IMRAS-061 D14 Imm3	CD14-CD19-/L/CD3-/CD3- clean up/CD3-DR-/CD56intCD16hi/FCeRI-NKG2C+/NKG2A-	2.2045081967213114	NK	D14 Imm3	S061	Not-Protected	D070	IMRAS-057-078	NK	NK: CD16hiFCeRI-NKG2C+NKG2A-
40: Not-Protected-IMRAS-061 D14 Imm3	CD14-CD19-/L/CD3-/CD3- clean up/CD3-DR-/CD56intCD16hi/FCeRI-NKG2C+/NKG2A-/CD8+	0.021721311475409837	NK	D14 Imm3	S061	Not-Protected	D070	IMRAS-057-078	NK	NK: CD16hiFCeRI-NKG2C+NKG2A-CD8+
40: Not-Protected-IMRAS-061 D14 Imm3	CD14-CD19-/L/CD3-/CD3- clean up/CD3-DR-/CD56intCD16hi/FCeRI-NKG2C+/NKG2A-/CD38 +	0.04836065573770492	NK	D14 Imm3	S061	Not-Protected	D070	IMRAS-057-078	NK	NK: CD16hiFCeRI-NKG2C+NKG2A-CD38+
40: Not-Protected-IMRAS-061 D14 Imm3	CD14-CD19-/L/CD3-/CD3- clean up/CD3-DR-/CD56intCD16hi/FCeRI-NKG2C+/NKG2A-/CD161+	0.05061475409836066	NK	D14 Imm3	S061	Not-Protected	D070	IMRAS-057-078	NK	NK: CD16hiFCeRI-NKG2C+NKG2A-CD161+
40: Not-Protected-IMRAS-061 D14 Imm3	CD14-CD19-/L/CD3-/CD3- clean up/CD3-DR-/CD56intCD16hi/FCeRI-NKG2C+/NKG2A-/NKp30+	0.018442622950819672	NK	D14 Imm3	S061	Not-Protected	D070	IMRAS-057-078	NK	NK: CD16hiFCeRI-NKG2C+NKG2A-NKp30+
41: Not-Protected-IMRAS-071 D7 Imm3	CD14-CD19-/L/CD3 T/CD161+, TCR va72+	2.174616292798111	NK	D7 Imm3	S071	Not-Protected	D063	IMRAS-057-078	MAIT	MAIT: Total
41: Not-Protected-IMRAS-071 D7 Imm3	CD14-CD19-/L/CD3 T/CD161+, TCR va72+/CD4–, CD8–	0.4946871310507674	NK	D7 Imm3	S071	Not-Protected	D063	IMRAS-057-078	MAIT	MAIT: CD4–CD8–
41: Not-Protected-IMRAS-071 D7 Imm3	CD14-CD19-/L/CD3 T/CD161+, TCR va72+/CD4–, CD8+	1.393978748524203	NK	D7 Imm3	S071	Not-Protected	D063	IMRAS-057-078	MAIT	MAIT: CD4–CD8+
41: Not-Protected-IMRAS-071 D7 Imm3	CD14-CD19-/L/CD3 T/CD161+, TCR va72+/CD4+, CD8–	0.1949232585596222	NK	D7 Imm3	S071	Not-Protected	D063	IMRAS-057-078	MAIT	MAIT: CD4+CD8–
41: Not-Protected-IMRAS-071 D7 Imm3	CD14-CD19-/L/CD3 T/CD161+, TCR va72+/CD4+, CD8+	0.0910271546635183	NK	D7 Imm3	S071	Not-Protected	D063	IMRAS-057-078	MAIT	MAIT: CD4+CD8+
41: Not-Protected-IMRAS-071 D7 Imm3	CD14-CD19-/L/CD3 T/GDT	1.3577331759149942	NK	D7 Imm3	S071	Not-Protected	D063	IMRAS-057-078	γδT	γδT: Total
41: Not-Protected-IMRAS-071 D7 Imm3	CD14-CD19-/L/CD3 T/GDT/CD161–, TCR va72–	0.5950413223140496	NK	D7 Imm3	S071	Not-Protected	D063	IMRAS-057-078	γδT	γδT: CD161–TCRva72–
41: Not-Protected-IMRAS-071 D7 Imm3	CD14-CD19-/L/CD3 T/GDT/CD161–, TCR va72+	0.0015348288075560802	NK	D7 Imm3	S071	Not-Protected	D063	IMRAS-057-078	γδT	γδT: CD161–TCRva72+
41: Not-Protected-IMRAS-071 D7 Imm3	CD14-CD19-/L/CD3 T/GDT/CD161+, TCR va72–	0.7586776859504132	NK	D7 Imm3	S071	Not-Protected	D063	IMRAS-057-078	γδT	γδT: CD161+TCRva72–
41: Not-Protected-IMRAS-071 D7 Imm3	CD14-CD19-/L/CD3 T/GDT/CD161+, TCR va72+	0.0024793388429752068	NK	D7 Imm3	S071	Not-Protected	D063	IMRAS-057-078	γδT	γδT: CD161+TCRva72+
41: Not-Protected-IMRAS-071 D7 Imm3	CD14-CD19-/L/CD3 T/GDT/cKIT Pe cy55–, CD27 BUV373–	0.30023612750885476	NK	D7 Imm3	S071	Not-Protected	D063	IMRAS-057-078	γδT	γδT: cKITPecy55–CD27BUV373–
41: Not-Protected-IMRAS-071 D7 Imm3	CD14-CD19-/L/CD3 T/GDT/cKIT Pe cy55–, CD27 BUV373–/VD2+	0.2818181818181818	NK	D7 Imm3	S071	Not-Protected	D063	IMRAS-057-078	γδT	γδT: cKITPecy55–CD27BUV373–VD2+
41: Not-Protected-IMRAS-071 D7 Imm3	CD14-CD19-/L/CD3 T/GDT/cKIT Pe cy55–, CD27 BUV373–/VD2-	0.018417945690672965	NK	D7 Imm3	S071	Not-Protected	D063	IMRAS-057-078	γδT	γδT: cKITPecy55–CD27BUV373–VD2-
41: Not-Protected-IMRAS-071 D7 Imm3	CD14-CD19-/L/CD3 T/GDT/cKIT Pe cy55–, CD27 BUV373+	1.0076741440377803	NK	D7 Imm3	S071	Not-Protected	D063	IMRAS-057-078	γδT	γδT: cKITPecy55–CD27BUV373+
41: Not-Protected-IMRAS-071 D7 Imm3	CD14-CD19-/L/CD3 T/GDT/cKIT Pe cy55–, CD27 BUV373+/VD2+	0.6626918536009445	NK	D7 Imm3	S071	Not-Protected	D063	IMRAS-057-078	γδT	γδT: cKITPecy55–CD27BUV373+VD2+
41: Not-Protected-IMRAS-071 D7 Imm3	CD14-CD19-/L/CD3 T/GDT/cKIT Pe cy55–, CD27 BUV373+/VD2-	0.34498229043683587	NK	D7 Imm3	S071	Not-Protected	D063	IMRAS-057-078	γδT	γδT: cKITPecy55–CD27BUV373+VD2-
41: Not-Protected-IMRAS-071 D7 Imm3	CD14-CD19-/L/CD3 T/GDT/cKIT Pe cy55+, CD27 BUV373–	0.015820543093270367	NK	D7 Imm3	S071	Not-Protected	D063	IMRAS-057-078	γδT	γδT: cKITPecy55+CD27BUV373–
41: Not-Protected-IMRAS-071 D7 Imm3	CD14-CD19-/L/CD3 T/GDT/cKIT Pe cy55+, CD27 BUV373–/VD2+	0.014639905548996458	NK	D7 Imm3	S071	Not-Protected	D063	IMRAS-057-078	γδT	γδT: cKITPecy55+CD27BUV373–VD2+
41: Not-Protected-IMRAS-071 D7 Imm3	CD14-CD19-/L/CD3 T/GDT/cKIT Pe cy55+, CD27 BUV373–/VD2-	0.0011806375442739079	NK	D7 Imm3	S071	Not-Protected	D063	IMRAS-057-078	γδT	γδT: cKITPecy55+CD27BUV373–VD2-
41: Not-Protected-IMRAS-071 D7 Imm3	CD14-CD19-/L/CD3 T/GDT/cKIT Pe cy55+, CD27 BUV373+	0.03400236127508855	NK	D7 Imm3	S071	Not-Protected	D063	IMRAS-057-078	γδT	γδT: cKITPecy55+CD27BUV373+
41: Not-Protected-IMRAS-071 D7 Imm3	CD14-CD19-/L/CD3 T/GDT/cKIT Pe cy55+, CD27 BUV373+/VD2+	0.025855962219598582	NK	D7 Imm3	S071	Not-Protected	D063	IMRAS-057-078	γδT	γδT: cKITPecy55+CD27BUV373+VD2+
41: Not-Protected-IMRAS-071 D7 Imm3	CD14-CD19-/L/CD3 T/GDT/cKIT Pe cy55+, CD27 BUV373+/VD2-	0.008146399055489965	NK	D7 Imm3	S071	Not-Protected	D063	IMRAS-057-078	γδT	γδT: cKITPecy55+CD27BUV373+VD2-
41: Not-Protected-IMRAS-071 D7 Imm3	CD14-CD19-/L/CD3 T/GDT/cKit+	0.016056670602125147	NK	D7 Imm3	S071	Not-Protected	D063	IMRAS-057-078	γδT	γδT: cKit+
41: Not-Protected-IMRAS-071 D7 Imm3	CD14-CD19-/L/CD3 T/GDT/Ki67+gd	0.02066115702479339	NK	D7 Imm3	S071	Not-Protected	D063	IMRAS-057-078	γδT	γδT: Ki67+gd
41: Not-Protected-IMRAS-071 D7 Imm3	CD14-CD19-/L/CD3 T/GDT/Ki67+Vd2	0.019952774498229044	NK	D7 Imm3	S071	Not-Protected	D063	IMRAS-057-078	γδT	γδT: Ki67+Vd2
41: Not-Protected-IMRAS-071 D7 Imm3	CD14-CD19-/L/CD3 T/GDT/VD2–, CD127–	0.20696576151121607	NK	D7 Imm3	S071	Not-Protected	D063	IMRAS-057-078	γδT	γδT: VD2–CD127–
41: Not-Protected-IMRAS-071 D7 Imm3	CD14-CD19-/L/CD3 T/GDT/VD2–, CD127+	0.16599763872491144	NK	D7 Imm3	S071	Not-Protected	D063	IMRAS-057-078	γδT	γδT: VD2–CD127+
41: Not-Protected-IMRAS-071 D7 Imm3	CD14-CD19-/L/CD3 T/GDT/VD2–, NKG2A–	0.3646989374262102	NK	D7 Imm3	S071	Not-Protected	D063	IMRAS-057-078	γδT	γδT: VD2–NKG2A–
41: Not-Protected-IMRAS-071 D7 Imm3	CD14-CD19-/L/CD3 T/GDT/VD2–, NKG2A+	0.008500590318772138	NK	D7 Imm3	S071	Not-Protected	D063	IMRAS-057-078	γδT	γδT: VD2–NKG2A+
41: Not-Protected-IMRAS-071 D7 Imm3	CD14-CD19-/L/CD3 T/GDT/VD2–, CD161–	0.3322314049586777	NK	D7 Imm3	S071	Not-Protected	D063	IMRAS-057-078	γδT	γδT: VD2–CD161–
41: Not-Protected-IMRAS-071 D7 Imm3	CD14-CD19-/L/CD3 T/GDT/VD2–, CD161–/NKG2A+	0.0036599763872491144	NK	D7 Imm3	S071	Not-Protected	D063	IMRAS-057-078	γδT	γδT: VD2–CD161–NKG2A+
41: Not-Protected-IMRAS-071 D7 Imm3	CD14-CD19-/L/CD3 T/GDT/VD2–, CD161–/NKG2A-	0.32857142857142857	NK	D7 Imm3	S071	Not-Protected	D063	IMRAS-057-078	γδT	γδT: VD2–CD161–NKG2A-
41: Not-Protected-IMRAS-071 D7 Imm3	CD14-CD19-/L/CD3 T/GDT/VD2–, CD161+	0.04120425029515939	NK	D7 Imm3	S071	Not-Protected	D063	IMRAS-057-078	γδT	γδT: VD2–CD161+
41: Not-Protected-IMRAS-071 D7 Imm3	CD14-CD19-/L/CD3 T/GDT/VD2–, CD161+/NKG2A+	0.004604486422668241	NK	D7 Imm3	S071	Not-Protected	D063	IMRAS-057-078	γδT	γδT: VD2–CD161+NKG2A+
41: Not-Protected-IMRAS-071 D7 Imm3	CD14-CD19-/L/CD3 T/GDT/VD2–, CD161+/NKG2A-	0.03659976387249114	NK	D7 Imm3	S071	Not-Protected	D063	IMRAS-057-078	γδT	γδT: VD2–CD161+NKG2A-
41: Not-Protected-IMRAS-071 D7 Imm3	CD14-CD19-/L/CD3 T/GDT/VD2–, CD27–	0.021841794569067298	NK	D7 Imm3	S071	Not-Protected	D063	IMRAS-057-078	γδT	γδT: VD2–CD27–
41: Not-Protected-IMRAS-071 D7 Imm3	CD14-CD19-/L/CD3 T/GDT/VD2–, CD27+	0.3511216056670602	NK	D7 Imm3	S071	Not-Protected	D063	IMRAS-057-078	γδT	γδT: VD2–CD27+
41: Not-Protected-IMRAS-071 D7 Imm3	CD14-CD19-/L/CD3 T/GDT/VD2–, CD27+/NKG2A–, cKIT–	0.3304604486422668	NK	D7 Imm3	S071	Not-Protected	D063	IMRAS-057-078	γδT	γδT: VD2–CD27+NKG2A–cKIT–
41: Not-Protected-IMRAS-071 D7 Imm3	CD14-CD19-/L/CD3 T/GDT/VD2–, CD27+/NKG2A–, cKIT+	0.013105076741440378	NK	D7 Imm3	S071	Not-Protected	D063	IMRAS-057-078	γδT	γδT: VD2–CD27+NKG2A–cKIT+
41: Not-Protected-IMRAS-071 D7 Imm3	CD14-CD19-/L/CD3 T/GDT/VD2–, CD27+/NKG2A+, cKIT–	0.006729634002361275	NK	D7 Imm3	S071	Not-Protected	D063	IMRAS-057-078	γδT	γδT: VD2–CD27+NKG2A+cKIT–
41: Not-Protected-IMRAS-071 D7 Imm3	CD14-CD19-/L/CD3 T/GDT/VD2–, CD4–	0.3524203069657615	NK	D7 Imm3	S071	Not-Protected	D063	IMRAS-057-078	γδT	γδT: VD2–CD4–
41: Not-Protected-IMRAS-071 D7 Imm3	CD14-CD19-/L/CD3 T/GDT/VD2–, CD4+	0.02077922077922078	NK	D7 Imm3	S071	Not-Protected	D063	IMRAS-057-078	γδT	γδT: VD2–CD4+
41: Not-Protected-IMRAS-071 D7 Imm3	CD14-CD19-/L/CD3 T/GDT/VD2–, CD8–	0.3161747343565525	NK	D7 Imm3	S071	Not-Protected	D063	IMRAS-057-078	γδT	γδT: VD2–CD8–
41: Not-Protected-IMRAS-071 D7 Imm3	CD14-CD19-/L/CD3 T/GDT/VD2–, CD8+	0.0564344746162928	NK	D7 Imm3	S071	Not-Protected	D063	IMRAS-057-078	γδT	γδT: VD2–CD8+
41: Not-Protected-IMRAS-071 D7 Imm3	CD14-CD19-/L/CD3 T/GDT/VD2+, CD4–	0.9670602125147579	NK	D7 Imm3	S071	Not-Protected	D063	IMRAS-057-078	γδT	γδT: VD2+CD4–
41: Not-Protected-IMRAS-071 D7 Imm3	CD14-CD19-/L/CD3 T/GDT/VD2+, CD4–	0.9670602125147579	NK	D7 Imm3	S071	Not-Protected	D063	IMRAS-057-078	Vδ2 γδT	Vδ2 γδT: CD4–
41: Not-Protected-IMRAS-071 D7 Imm3	CD14-CD19-/L/CD3 T/GDT/VD2+, CD4+	0.017473435655253836	NK	D7 Imm3	S071	Not-Protected	D063	IMRAS-057-078	γδT	γδT: VD2+CD4+
41: Not-Protected-IMRAS-071 D7 Imm3	CD14-CD19-/L/CD3 T/GDT/VD2+, CD4+	0.017473435655253836	NK	D7 Imm3	S071	Not-Protected	D063	IMRAS-057-078	Vδ2 γδT	Vδ2 γδT: CD4+
41: Not-Protected-IMRAS-071 D7 Imm3	CD14-CD19-/L/CD3 T/GDT/VD2+, CD8–	0.9066115702479339	NK	D7 Imm3	S071	Not-Protected	D063	IMRAS-057-078	γδT	γδT: VD2+CD8–
41: Not-Protected-IMRAS-071 D7 Imm3	CD14-CD19-/L/CD3 T/GDT/VD2+, CD8–	0.9066115702479339	NK	D7 Imm3	S071	Not-Protected	D063	IMRAS-057-078	Vδ2 γδT	Vδ2 γδT: CD8–
41: Not-Protected-IMRAS-071 D7 Imm3	CD14-CD19-/L/CD3 T/GDT/VD2+, CD8+	0.07851239669421488	NK	D7 Imm3	S071	Not-Protected	D063	IMRAS-057-078	γδT	γδT: VD2+CD8+
41: Not-Protected-IMRAS-071 D7 Imm3	CD14-CD19-/L/CD3 T/GDT/VD2+, CD8+	0.07851239669421488	NK	D7 Imm3	S071	Not-Protected	D063	IMRAS-057-078	Vδ2 γδT	�δ2 γVD2+CD27+NKG2A-
41: Not-Protected-IMRAS-071 D7 Imm3	CD14-CD19-/L/CD3 T/GDT/VD2+, CD27–	0.3109799291617473	NK	D7 Imm3	S071	Not-Protected	D063	IMRAS-057-078	γδT	γδT: VD2+CD27–
41: Not-Protected-IMRAS-071 D7 Imm3	CD14-CD19-/L/CD3 T/GDT/VD2+, CD27–	0.3109799291617473	NK	D7 Imm3	S071	Not-Protected	D063	IMRAS-057-078	Vδ2 γδT	Vδ2 γδT: CD27–
41: Not-Protected-IMRAS-071 D7 Imm3	CD14-CD19-/L/CD3 T/GDT/VD2+, CD27+	0.6737898465171193	NK	D7 Imm3	S071	Not-Protected	D063	IMRAS-057-078	γδT	γδT: VD2+CD27+
41: Not-Protected-IMRAS-071 D7 Imm3	CD14-CD19-/L/CD3 T/GDT/VD2+, CD27+	0.6737898465171193	NK	D7 Imm3	S071	Not-Protected	D063	IMRAS-057-078	Vδ2 γδT	Vδ2 γδT: CD27+
41: Not-Protected-IMRAS-071 D7 Imm3	CD14-CD19-/L/CD3 T/GDT/VD2+, CD27+/NKG2A+	0.4998819362455726	NK	D7 Imm3	S071	Not-Protected	D063	IMRAS-057-078	γδT	γδT: VD2+CD27+NKG2A+
41: Not-Protected-IMRAS-071 D7 Imm3	CD14-CD19-/L/CD3 T/GDT/VD2+, CD27+/NKG2A+	0.4998819362455726	NK	D7 Imm3	S071	Not-Protected	D063	IMRAS-057-078	Vδ2 γδT	Vδ2 γδT: CD27+NKG2A+
41: Not-Protected-IMRAS-071 D7 Imm3	CD14-CD19-/L/CD3 T/GDT/VD2+, CD27+/NKG2A-	0.17390791027154665	NK	D7 Imm3	S071	Not-Protected	D063	IMRAS-057-078	γδT	γδT: VD2+CD27+NKG2A-
41: Not-Protected-IMRAS-071 D7 Imm3	CD14-CD19-/L/CD3 T/GDT/VD2+, CD27+/NKG2A-	0.17390791027154665	NK	D7 Imm3	S071	Not-Protected	D063	IMRAS-057-078	Vδ2 γδT	Vδ2 γδT: CD27+NKG2A-
41: Not-Protected-IMRAS-071 D7 Imm3	CD14-CD19-/L/CD3 T/GDT/VD2+, CD161–	0.25832349468713106	NK	D7 Imm3	S071	Not-Protected	D063	IMRAS-057-078	γδT	γδT: VD2+CD161–
41: Not-Protected-IMRAS-071 D7 Imm3	CD14-CD19-/L/CD3 T/GDT/VD2+, CD161–	0.25832349468713106	NK	D7 Imm3	S071	Not-Protected	D063	IMRAS-057-078	Vδ2 γδT	Vδ2 γδT: CD161–
41: Not-Protected-IMRAS-071 D7 Imm3	CD14-CD19-/L/CD3 T/GDT/VD2+, CD161–/NKG2A+	0.22089728453364818	NK	D7 Imm3	S071	Not-Protected	D063	IMRAS-057-078	γδT	γδT: VD2+CD161–NKG2A+
41: Not-Protected-IMRAS-071 D7 Imm3	CD14-CD19-/L/CD3 T/GDT/VD2+, CD161–/NKG2A+	0.22089728453364818	NK	D7 Imm3	S071	Not-Protected	D063	IMRAS-057-078	Vδ2 γδT	Vδ2 γδT: CD161–NKG2A+
41: Not-Protected-IMRAS-071 D7 Imm3	CD14-CD19-/L/CD3 T/GDT/VD2+, CD161–/NKG2A-	0.03742621015348288	NK	D7 Imm3	S071	Not-Protected	D063	IMRAS-057-078	γδT	γδT: VD2+CD161–NKG2A-
41: Not-Protected-IMRAS-071 D7 Imm3	CD14-CD19-/L/CD3 T/GDT/VD2+, CD161–/NKG2A-	0.03742621015348288	NK	D7 Imm3	S071	Not-Protected	D063	IMRAS-057-078	Vδ2 γδT	Vδ2 γδT: CD161–NKG2A-
41: Not-Protected-IMRAS-071 D7 Imm3	CD14-CD19-/L/CD3 T/GDT/VD2+, CD161+	0.7259740259740259	NK	D7 Imm3	S071	Not-Protected	D063	IMRAS-057-078	γδT	γδT: VD2+CD161+
41: Not-Protected-IMRAS-071 D7 Imm3	CD14-CD19-/L/CD3 T/GDT/VD2+, CD161+	0.7259740259740259	NK	D7 Imm3	S071	Not-Protected	D063	IMRAS-057-078	Vδ2 γδT	Vδ2 γδT: CD161+
41: Not-Protected-IMRAS-071 D7 Imm3	CD14-CD19-/L/CD3 T/GDT/VD2+, CD161+/NKG2A+	0.36623376623376624	NK	D7 Imm3	S071	Not-Protected	D063	IMRAS-057-078	γδT	γδT: VD2+CD161+NKG2A+
41: Not-Protected-IMRAS-071 D7 Imm3	CD14-CD19-/L/CD3 T/GDT/VD2+, CD161+/NKG2A+	0.36623376623376624	NK	D7 Imm3	S071	Not-Protected	D063	IMRAS-057-078	Vδ2 γδT	Vδ2 γδT: CD161+NKG2A+
41: Not-Protected-IMRAS-071 D7 Imm3	CD14-CD19-/L/CD3 T/GDT/VD2+, CD161+/NKG2A-	0.35974025974025975	NK	D7 Imm3	S071	Not-Protected	D063	IMRAS-057-078	γδT	γδT: VD2+CD161+NKG2A-
41: Not-Protected-IMRAS-071 D7 Imm3	CD14-CD19-/L/CD3 T/GDT/VD2+, CD161+/NKG2A-	0.35974025974025975	NK	D7 Imm3	S071	Not-Protected	D063	IMRAS-057-078	Vδ2 γδT	Vδ2 γδT: CD161+NKG2A-
41: Not-Protected-IMRAS-071 D7 Imm3	CD14-CD19-/L/CD3 T/GDT/VD2+, NKG2A–	0.39268004722550176	NK	D7 Imm3	S071	Not-Protected	D063	IMRAS-057-078	γδT	γδT: VD2+NKG2A–
41: Not-Protected-IMRAS-071 D7 Imm3	CD14-CD19-/L/CD3 T/GDT/VD2+, NKG2A–	0.39268004722550176	NK	D7 Imm3	S071	Not-Protected	D063	IMRAS-057-078	Vδ2 γδT	Vδ2 γδT: NKG2A–
41: Not-Protected-IMRAS-071 D7 Imm3	CD14-CD19-/L/CD3 T/GDT/VD2+, NKG2A+	0.59185360094451	NK	D7 Imm3	S071	Not-Protected	D063	IMRAS-057-078	γδT	γδT: VD2+NKG2A+
41: Not-Protected-IMRAS-071 D7 Imm3	CD14-CD19-/L/CD3 T/GDT/VD2+, NKG2A+	0.59185360094451	NK	D7 Imm3	S071	Not-Protected	D063	IMRAS-057-078	Vδ2 γδT	Vδ2 γδT: NKG2A+
41: Not-Protected-IMRAS-071 D7 Imm3	CD14-CD19-/L/CD3 T/GDT/VD2+, CD127–	0.3369539551357733	NK	D7 Imm3	S071	Not-Protected	D063	IMRAS-057-078	γδT	γδT: VD2+CD127–
41: Not-Protected-IMRAS-071 D7 Imm3	CD14-CD19-/L/CD3 T/GDT/VD2+, CD127–	0.3369539551357733	NK	D7 Imm3	S071	Not-Protected	D063	IMRAS-057-078	Vδ2 γδT	Vδ2 γδT: CD127–
41: Not-Protected-IMRAS-071 D7 Imm3	CD14-CD19-/L/CD3 T/GDT/VD2+, CD127+	0.6478158205430933	NK	D7 Imm3	S071	Not-Protected	D063	IMRAS-057-078	γδT	γδT: VD2+CD127+
41: Not-Protected-IMRAS-071 D7 Imm3	CD14-CD19-/L/CD3 T/GDT/VD2+, CD127+	0.6478158205430933	NK	D7 Imm3	S071	Not-Protected	D063	IMRAS-057-078	Vδ2 γδT	Vδ2 γδT: CD127+
41: Not-Protected-IMRAS-071 D7 Imm3	CD14-CD19-/L/CD3 T/Vd2 GDT	0.9877213695395514	NK	D7 Imm3	S071	Not-Protected	D063	IMRAS-057-078	γδT	γδT: Total
41: Not-Protected-IMRAS-071 D7 Imm3	CD14-CD19-/L/CD3 T/Vd2 GDT	0.9877213695395514	NK	D7 Imm3	S071	Not-Protected	D063	IMRAS-057-078	Vδ2 γδT	Vδ2 γδT: Total
41: Not-Protected-IMRAS-071 D7 Imm3	CD14-CD19-/L/CD3+CD56+	0.3181818181818182	NK	D7 Imm3	S071	Not-Protected	D063	IMRAS-057-078	NKT	NKT: Total
41: Not-Protected-IMRAS-071 D7 Imm3	CD14-CD19-/L/CD3+CD56+/CD4–, CD16–	0.0680047225501771	NK	D7 Imm3	S071	Not-Protected	D063	IMRAS-057-078	NKT	NKT: CD4–CD16–
41: Not-Protected-IMRAS-071 D7 Imm3	CD14-CD19-/L/CD3+CD56+/CD4–, CD16–/CD38 +	0.016056670602125147	NK	D7 Imm3	S071	Not-Protected	D063	IMRAS-057-078	NKT	NKT: CD4–CD16–CD38+
41: Not-Protected-IMRAS-071 D7 Imm3	CD14-CD19-/L/CD3+CD56+/CD4–, CD16–/cKit+	0.004132231404958678	NK	D7 Imm3	S071	Not-Protected	D063	IMRAS-057-078	NKT	NKT: CD4–CD16–cKit+
41: Not-Protected-IMRAS-071 D7 Imm3	CD14-CD19-/L/CD3+CD56+/CD4–, CD16+	0.10613931523022432	NK	D7 Imm3	S071	Not-Protected	D063	IMRAS-057-078	NKT	NKT: CD4–CD16+
41: Not-Protected-IMRAS-071 D7 Imm3	CD14-CD19-/L/CD3+CD56+/CD4–, CD16+/CD38 +	0.09787485242030697	NK	D7 Imm3	S071	Not-Protected	D063	IMRAS-057-078	NKT	NKT: CD4–CD16+CD38+
41: Not-Protected-IMRAS-071 D7 Imm3	CD14-CD19-/L/CD3+CD56+/CD4–, CD16+/cKit+	0.009327036599763873	NK	D7 Imm3	S071	Not-Protected	D063	IMRAS-057-078	NKT	NKT: CD4–CD16+cKit+
41: Not-Protected-IMRAS-071 D7 Imm3	CD14-CD19-/L/CD3+CD56+/CD4+, CD16–	0.06717827626918536	NK	D7 Imm3	S071	Not-Protected	D063	IMRAS-057-078	NKT	NKT: CD4+CD16–
41: Not-Protected-IMRAS-071 D7 Imm3	CD14-CD19-/L/CD3+CD56+/CD4+, CD16–/CD38 +	0.032113341204250294	NK	D7 Imm3	S071	Not-Protected	D063	IMRAS-057-078	NKT	NKT: CD4+CD16–CD38+
41: Not-Protected-IMRAS-071 D7 Imm3	CD14-CD19-/L/CD3+CD56+/CD4+, CD16–/cKit+	0.0060212514757969305	NK	D7 Imm3	S071	Not-Protected	D063	IMRAS-057-078	NKT	NKT: CD4+CD16–cKit+
41: Not-Protected-IMRAS-071 D7 Imm3	CD14-CD19-/L/CD3+CD56+/CD4+, CD16+	0.0768595041322314	NK	D7 Imm3	S071	Not-Protected	D063	IMRAS-057-078	NKT	NKT: CD4+CD16+
41: Not-Protected-IMRAS-071 D7 Imm3	CD14-CD19-/L/CD3+CD56+/CD4+, CD16+/CD38 +	0.07591499409681228	NK	D7 Imm3	S071	Not-Protected	D063	IMRAS-057-078	NKT	NKT: CD4+CD16+CD38+
41: Not-Protected-IMRAS-071 D7 Imm3	CD14-CD19-/L/CD3+CD56+/CD4+, CD16+/cKit+	0.01050767414403778	NK	D7 Imm3	S071	Not-Protected	D063	IMRAS-057-078	NKT	NKT: CD4+CD16+cKit+
41: Not-Protected-IMRAS-071 D7 Imm3	CD14-CD19-/L/CD3+CD56+/CD8–, CD16–	0.0729634002361275	NK	D7 Imm3	S071	Not-Protected	D063	IMRAS-057-078	NKT	NKT: CD8–CD16–
41: Not-Protected-IMRAS-071 D7 Imm3	CD14-CD19-/L/CD3+CD56+/CD8–, CD16–/CD38 +	0.02987012987012987	NK	D7 Imm3	S071	Not-Protected	D063	IMRAS-057-078	NKT	NKT: CD8–CD16–CD38+
41: Not-Protected-IMRAS-071 D7 Imm3	CD14-CD19-/L/CD3+CD56+/CD8–, CD16–/cKit+	0.0060212514757969305	NK	D7 Imm3	S071	Not-Protected	D063	IMRAS-057-078	NKT	NKT: CD8–CD16–cKit+
41: Not-Protected-IMRAS-071 D7 Imm3	CD14-CD19-/L/CD3+CD56+/CD8–, CD16+	0.11440377804014168	NK	D7 Imm3	S071	Not-Protected	D063	IMRAS-057-078	NKT	NKT: CD8–CD16+
41: Not-Protected-IMRAS-071 D7 Imm3	CD14-CD19-/L/CD3+CD56+/CD8–, CD16+/CD38 +	0.10684769775678866	NK	D7 Imm3	S071	Not-Protected	D063	IMRAS-057-078	NKT	NKT: CD8–CD16+CD38+
41: Not-Protected-IMRAS-071 D7 Imm3	CD14-CD19-/L/CD3+CD56+/CD8–, CD16+/cKit+	0.01334120425029516	NK	D7 Imm3	S071	Not-Protected	D063	IMRAS-057-078	NKT	NKT: CD8–CD16+cKit+
41: Not-Protected-IMRAS-071 D7 Imm3	CD14-CD19-/L/CD3+CD56+/CD8+, CD16–	0.05525383707201889	NK	D7 Imm3	S071	Not-Protected	D063	IMRAS-057-078	NKT	NKT: CD8+CD16–
41: Not-Protected-IMRAS-071 D7 Imm3	CD14-CD19-/L/CD3+CD56+/CD8+, CD16–/CD38 +	0.01334120425029516	NK	D7 Imm3	S071	Not-Protected	D063	IMRAS-057-078	NKT	NKT: CD8+CD16–CD38+
41: Not-Protected-IMRAS-071 D7 Imm3	CD14-CD19-/L/CD3+CD56+/CD8+, CD16–/cKit+	0.0031877213695395514	NK	D7 Imm3	S071	Not-Protected	D063	IMRAS-057-078	NKT	NKT: CD8+CD16–cKit+
41: Not-Protected-IMRAS-071 D7 Imm3	CD14-CD19-/L/CD3+CD56+/CD8+, CD16+	0.0755608028335301	NK	D7 Imm3	S071	Not-Protected	D063	IMRAS-057-078	NKT	NKT: CD8+CD16+
41: Not-Protected-IMRAS-071 D7 Imm3	CD14-CD19-/L/CD3+CD56+/CD8+, CD16+/CD38 +	0.07190082644628099	NK	D7 Imm3	S071	Not-Protected	D063	IMRAS-057-078	NKT	NKT: CD8+CD16+CD38+
41: Not-Protected-IMRAS-071 D7 Imm3	CD14-CD19-/L/CD3+CD56+/CD8+, CD16+/cKit+	0.00743801652892562	NK	D7 Imm3	S071	Not-Protected	D063	IMRAS-057-078	NKT	NKT: CD8+CD16+cKit+
41: Not-Protected-IMRAS-071 D7 Imm3	CD14-CD19-/L/CD3+CD56+/CD16-	0.11322314049586776	NK	D7 Imm3	S071	Not-Protected	D063	IMRAS-057-078	NKT	NKT: CD16-
41: Not-Protected-IMRAS-071 D7 Imm3	CD14-CD19-/L/CD3+CD56+/CD16-/CD38 +	0.03707201889020071	NK	D7 Imm3	S071	Not-Protected	D063	IMRAS-057-078	NKT	NKT: CD16-CD38+
41: Not-Protected-IMRAS-071 D7 Imm3	CD14-CD19-/L/CD3+CD56+/CD16-/cKit+	0.008028335301062573	NK	D7 Imm3	S071	Not-Protected	D063	IMRAS-057-078	NKT	NKT: CD16-cKit+
41: Not-Protected-IMRAS-071 D7 Imm3	CD14-CD19-/L/CD3+CD56+/CD16hi	0.16517119244391973	NK	D7 Imm3	S071	Not-Protected	D063	IMRAS-057-078	NKT	NKT: CD16hi
41: Not-Protected-IMRAS-071 D7 Imm3	CD14-CD19-/L/CD3+CD56+/CD16hi/CD57+	0.02231404958677686	NK	D7 Imm3	S071	Not-Protected	D063	IMRAS-057-078	NKT	NKT: CD16hiCD57+
41: Not-Protected-IMRAS-071 D7 Imm3	CD14-CD19-/L/CD3+CD56+/CD16int	0.0384887839433294	NK	D7 Imm3	S071	Not-Protected	D063	IMRAS-057-078	NKT	NKT: CD16int
41: Not-Protected-IMRAS-071 D7 Imm3	CD14-CD19-/L/CD3+CD56+/CD16int/CD57+	0.0070838252656434475	NK	D7 Imm3	S071	Not-Protected	D063	IMRAS-057-078	NKT	NKT: CD16intCD57+
41: Not-Protected-IMRAS-071 D7 Imm3	CD14-CD19-/L/CD3+CD56+/CD57+	0.03837072018890201	NK	D7 Imm3	S071	Not-Protected	D063	IMRAS-057-078	NKT	NKT: CD57+
41: Not-Protected-IMRAS-071 D7 Imm3	CD14-CD19-/L/CD3+CD56+/CD57+/CD8–, CD27–	0.012160566706021251	NK	D7 Imm3	S071	Not-Protected	D063	IMRAS-057-078	NKT	NKT: CD57+CD8–CD27–
41: Not-Protected-IMRAS-071 D7 Imm3	CD14-CD19-/L/CD3+CD56+/CD57+/CD8–, CD27+	0.012160566706021251	NK	D7 Imm3	S071	Not-Protected	D063	IMRAS-057-078	NKT	NKT: CD57+CD8–CD27+
41: Not-Protected-IMRAS-071 D7 Imm3	CD14-CD19-/L/CD3+CD56+/CD57+/CD8+, CD27–	0.005548996458087367	NK	D7 Imm3	S071	Not-Protected	D063	IMRAS-057-078	NKT	NKT: CD57+CD8+CD27–
41: Not-Protected-IMRAS-071 D7 Imm3	CD14-CD19-/L/CD3+CD56+/CD57+/CD8+, CD27+	0.008500590318772138	NK	D7 Imm3	S071	Not-Protected	D063	IMRAS-057-078	NKT	NKT: CD57+CD8+CD27+
41: Not-Protected-IMRAS-071 D7 Imm3	CD14-CD19-/L/CD3+CD56+/CD127–, CD8–	0.0833530106257379	NK	D7 Imm3	S071	Not-Protected	D063	IMRAS-057-078	NKT	NKT: CD127–CD8–
41: Not-Protected-IMRAS-071 D7 Imm3	CD14-CD19-/L/CD3+CD56+/CD127–, CD8+	0.04073199527744982	NK	D7 Imm3	S071	Not-Protected	D063	IMRAS-057-078	NKT	NKT: CD127–CD8+
41: Not-Protected-IMRAS-071 D7 Imm3	CD14-CD19-/L/CD3+CD56+/CD127+	0.18795749704840614	NK	D7 Imm3	S071	Not-Protected	D063	IMRAS-057-078	NKT	NKT: CD127+
41: Not-Protected-IMRAS-071 D7 Imm3	CD14-CD19-/L/CD3+CD56+/CD127+, CD8–	0.10720188902007084	NK	D7 Imm3	S071	Not-Protected	D063	IMRAS-057-078	NKT	NKT: CD127+CD8–
41: Not-Protected-IMRAS-071 D7 Imm3	CD14-CD19-/L/CD3+CD56+/CD127+, CD8–/VD2+	0.012042502951593861	NK	D7 Imm3	S071	Not-Protected	D063	IMRAS-057-078	NKT	NKT: CD127+CD8–VD2+
41: Not-Protected-IMRAS-071 D7 Imm3	CD14-CD19-/L/CD3+CD56+/CD127+, CD8–/VD2-	0.09515938606847697	NK	D7 Imm3	S071	Not-Protected	D063	IMRAS-057-078	NKT	NKT: CD127+CD8–VD2-
41: Not-Protected-IMRAS-071 D7 Imm3	CD14-CD19-/L/CD3+CD56+/CD127+, CD8+	0.08689492325855962	NK	D7 Imm3	S071	Not-Protected	D063	IMRAS-057-078	NKT	NKT: CD127+CD8+
41: Not-Protected-IMRAS-071 D7 Imm3	CD14-CD19-/L/CD3+CD56+/CD127+, CD8+/VD2+	0.0025974025974025974	NK	D7 Imm3	S071	Not-Protected	D063	IMRAS-057-078	NKT	NKT: CD127+CD8+VD2+
41: Not-Protected-IMRAS-071 D7 Imm3	CD14-CD19-/L/CD3+CD56+/CD127+, CD8+/VD2-	0.08429752066115702	NK	D7 Imm3	S071	Not-Protected	D063	IMRAS-057-078	NKT	NKT: CD127+CD8+VD2-
41: Not-Protected-IMRAS-071 D7 Imm3	CD14-CD19-/L/CD3+CD56+/CD161–, TCR va72–	0.09315230224321133	NK	D7 Imm3	S071	Not-Protected	D063	IMRAS-057-078	NKT	NKT: CD161–TCRva72–
41: Not-Protected-IMRAS-071 D7 Imm3	CD14-CD19-/L/CD3+CD56+/CD161–, TCR va72+	0.00909090909090909	NK	D7 Imm3	S071	Not-Protected	D063	IMRAS-057-078	NKT	NKT: CD161–TCRva72+
41: Not-Protected-IMRAS-071 D7 Imm3	CD14-CD19-/L/CD3+CD56+/CD161+, TCR va72–	0.16835891381345927	NK	D7 Imm3	S071	Not-Protected	D063	IMRAS-057-078	NKT	NKT: CD161+TCRva72–
41: Not-Protected-IMRAS-071 D7 Imm3	CD14-CD19-/L/CD3+CD56+/CD161+, TCR va72+	0.047579693034238486	NK	D7 Imm3	S071	Not-Protected	D063	IMRAS-057-078	NKT	NKT: CD161+TCRva72+
41: Not-Protected-IMRAS-071 D7 Imm3	CD14-CD19-/L/CD3+CD56+/Ki67+	0.017119244391971666	NK	D7 Imm3	S071	Not-Protected	D063	IMRAS-057-078	NKT	NKT: Ki67+
41: Not-Protected-IMRAS-071 D7 Imm3	CD14-CD19-/L/CD3+CD56+/NKG2A–, FCeRI–	0.10295159386068477	NK	D7 Imm3	S071	Not-Protected	D063	IMRAS-057-078	NKT	NKT: NKG2A–FCeRI–
41: Not-Protected-IMRAS-071 D7 Imm3	CD14-CD19-/L/CD3+CD56+/NKG2A–, FCeRI–/CD161–, CD4–	0.013931523022432113	NK	D7 Imm3	S071	Not-Protected	D063	IMRAS-057-078	NKT	NKT: NKG2A–FCeRI–CD161–CD4–
41: Not-Protected-IMRAS-071 D7 Imm3	CD14-CD19-/L/CD3+CD56+/NKG2A–, FCeRI–/CD161–, CD4–/CD38 +	0.003896103896103896	NK	D7 Imm3	S071	Not-Protected	D063	IMRAS-057-078	NKT	NKT: NKG2A–FCeRI–CD161–CD4–CD38+
41: Not-Protected-IMRAS-071 D7 Imm3	CD14-CD19-/L/CD3+CD56+/NKG2A–, FCeRI–/CD161–, CD4–/cKit+	5.903187721369539e-4	NK	D7 Imm3	S071	Not-Protected	D063	IMRAS-057-078	NKT	NKT: NKG2A–FCeRI–CD161–CD4–cKit+
41: Not-Protected-IMRAS-071 D7 Imm3	CD14-CD19-/L/CD3+CD56+/NKG2A–, FCeRI–/CD161–, CD4+	0.03364817001180637	NK	D7 Imm3	S071	Not-Protected	D063	IMRAS-057-078	NKT	NKT: NKG2A–FCeRI–CD161–CD4+
41: Not-Protected-IMRAS-071 D7 Imm3	CD14-CD19-/L/CD3+CD56+/NKG2A–, FCeRI–/CD161–, CD4+/CD38 +	0.015348288075560802	NK	D7 Imm3	S071	Not-Protected	D063	IMRAS-057-078	NKT	NKT: NKG2A–FCeRI–CD161–CD4+CD38+
41: Not-Protected-IMRAS-071 D7 Imm3	CD14-CD19-/L/CD3+CD56+/NKG2A–, FCeRI–/CD161–, CD4+/cKit+	0.001652892561983471	NK	D7 Imm3	S071	Not-Protected	D063	IMRAS-057-078	NKT	NKT: NKG2A–FCeRI–CD161–CD4+cKit+
41: Not-Protected-IMRAS-071 D7 Imm3	CD14-CD19-/L/CD3+CD56+/NKG2A–, FCeRI–/CD161–, CD8–	0.03518299881936245	NK	D7 Imm3	S071	Not-Protected	D063	IMRAS-057-078	NKT	NKT: NKG2A–FCeRI–CD161–CD8–
41: Not-Protected-IMRAS-071 D7 Imm3	CD14-CD19-/L/CD3+CD56+/NKG2A–, FCeRI–/CD161–, CD8–/CD38 +	0.01475796930342385	NK	D7 Imm3	S071	Not-Protected	D063	IMRAS-057-078	NKT	NKT: NKG2A–FCeRI–CD161–CD8–CD38+
41: Not-Protected-IMRAS-071 D7 Imm3	CD14-CD19-/L/CD3+CD56+/NKG2A–, FCeRI–/CD161–, CD8–/cKit+	0.0017709563164108619	NK	D7 Imm3	S071	Not-Protected	D063	IMRAS-057-078	NKT	NKT: NKG2A–FCeRI–CD161–CD8–cKit+
41: Not-Protected-IMRAS-071 D7 Imm3	CD14-CD19-/L/CD3+CD56+/NKG2A–, FCeRI–/CD161–, CD8+	0.015466351829988194	NK	D7 Imm3	S071	Not-Protected	D063	IMRAS-057-078	NKT	NKT: NKG2A–FCeRI–CD161–CD8+
41: Not-Protected-IMRAS-071 D7 Imm3	CD14-CD19-/L/CD3+CD56+/NKG2A–, FCeRI–/CD161–, CD8+/CD38 +	0.005667060212514758	NK	D7 Imm3	S071	Not-Protected	D063	IMRAS-057-078	NKT	NKT: NKG2A–FCeRI–CD161–CD8+CD38+
41: Not-Protected-IMRAS-071 D7 Imm3	CD14-CD19-/L/CD3+CD56+/NKG2A–, FCeRI–/CD161–, CD8+/cKit+	5.903187721369539e-4	NK	D7 Imm3	S071	Not-Protected	D063	IMRAS-057-078	NKT	NKT: NKG2A–FCeRI–CD161–CD8+cKit+
41: Not-Protected-IMRAS-071 D7 Imm3	CD14-CD19-/L/CD3+CD56+/NKG2A–, FCeRI–/CD161–, CD27-	0.0069657615112160565	NK	D7 Imm3	S071	Not-Protected	D063	IMRAS-057-078	NKT	NKT: NKG2A–FCeRI–CD161–CD27-
41: Not-Protected-IMRAS-071 D7 Imm3	CD14-CD19-/L/CD3+CD56+/NKG2A–, FCeRI–/CD161–, CD27-/CD38 +	0.0017709563164108619	NK	D7 Imm3	S071	Not-Protected	D063	IMRAS-057-078	NKT	NKT: NKG2A–FCeRI–CD161–CD27-CD38+
41: Not-Protected-IMRAS-071 D7 Imm3	CD14-CD19-/L/CD3+CD56+/NKG2A–, FCeRI–/CD161–, CD27-/cKit+	2.361275088547816e-4	NK	D7 Imm3	S071	Not-Protected	D063	IMRAS-057-078	NKT	NKT: NKG2A–FCeRI–CD161–CD27-cKit+
41: Not-Protected-IMRAS-071 D7 Imm3	CD14-CD19-/L/CD3+CD56+/NKG2A–, FCeRI–/CD161–, CD27+	0.03990554899645809	NK	D7 Imm3	S071	Not-Protected	D063	IMRAS-057-078	NKT	NKT: NKG2A–FCeRI–CD161–CD27+
41: Not-Protected-IMRAS-071 D7 Imm3	CD14-CD19-/L/CD3+CD56+/NKG2A–, FCeRI–/CD161–, CD27+/CD38 +	0.017237308146399056	NK	D7 Imm3	S071	Not-Protected	D063	IMRAS-057-078	NKT	NKT: NKG2A–FCeRI–CD161–CD27+CD38+
41: Not-Protected-IMRAS-071 D7 Imm3	CD14-CD19-/L/CD3+CD56+/NKG2A–, FCeRI–/CD161–, CD27+/cKit+	0.0018890200708382527	NK	D7 Imm3	S071	Not-Protected	D063	IMRAS-057-078	NKT	NKT: NKG2A–FCeRI–CD161–CD27+cKit+
41: Not-Protected-IMRAS-071 D7 Imm3	CD14-CD19-/L/CD3+CD56+/NKG2A–, FCeRI–/CD161+, CD4–	0.03482880755608028	NK	D7 Imm3	S071	Not-Protected	D063	IMRAS-057-078	NKT	NKT: NKG2A–FCeRI–CD161+CD4–
41: Not-Protected-IMRAS-071 D7 Imm3	CD14-CD19-/L/CD3+CD56+/NKG2A–, FCeRI–/CD161+, CD4–/CD38 +	0.005548996458087367	NK	D7 Imm3	S071	Not-Protected	D063	IMRAS-057-078	NKT	NKT: NKG2A–FCeRI–CD161+CD4–CD38+
41: Not-Protected-IMRAS-071 D7 Imm3	CD14-CD19-/L/CD3+CD56+/NKG2A–, FCeRI–/CD161+, CD4–/cKit+	0.001652892561983471	NK	D7 Imm3	S071	Not-Protected	D063	IMRAS-057-078	NKT	NKT: NKG2A–FCeRI–CD161+CD4–cKit+
41: Not-Protected-IMRAS-071 D7 Imm3	CD14-CD19-/L/CD3+CD56+/NKG2A–, FCeRI–/CD161+, CD4+	0.020543093270366	NK	D7 Imm3	S071	Not-Protected	D063	IMRAS-057-078	NKT	NKT: NKG2A–FCeRI–CD161+CD4+
41: Not-Protected-IMRAS-071 D7 Imm3	CD14-CD19-/L/CD3+CD56+/NKG2A–, FCeRI–/CD161+, CD4+/CD38 +	0.006139315230224321	NK	D7 Imm3	S071	Not-Protected	D063	IMRAS-057-078	NKT	NKT: NKG2A–FCeRI–CD161+CD4+CD38+
41: Not-Protected-IMRAS-071 D7 Imm3	CD14-CD19-/L/CD3+CD56+/NKG2A–, FCeRI–/CD161+, CD4+/cKit+	0.0011806375442739079	NK	D7 Imm3	S071	Not-Protected	D063	IMRAS-057-078	NKT	NKT: NKG2A–FCeRI–CD161+CD4+cKit+
41: Not-Protected-IMRAS-071 D7 Imm3	CD14-CD19-/L/CD3+CD56+/NKG2A–, FCeRI–/CD161+, CD8-	0.023140495867768594	NK	D7 Imm3	S071	Not-Protected	D063	IMRAS-057-078	NKT	NKT: NKG2A–FCeRI–CD161+CD8-
41: Not-Protected-IMRAS-071 D7 Imm3	CD14-CD19-/L/CD3+CD56+/NKG2A–, FCeRI–/CD161+, CD8-/CD38 +	0.005076741440377804	NK	D7 Imm3	S071	Not-Protected	D063	IMRAS-057-078	NKT	NKT: NKG2A–FCeRI–CD161+CD8-CD38+
41: Not-Protected-IMRAS-071 D7 Imm3	CD14-CD19-/L/CD3+CD56+/NKG2A–, FCeRI–/CD161+, CD8-/cKit+	0.0012987012987012987	NK	D7 Imm3	S071	Not-Protected	D063	IMRAS-057-078	NKT	NKT: NKG2A–FCeRI–CD161+CD8-cKit+
41: Not-Protected-IMRAS-071 D7 Imm3	CD14-CD19-/L/CD3+CD56+/NKG2A–, FCeRI–/CD161+, CD8+	0.029161747343565525	NK	D7 Imm3	S071	Not-Protected	D063	IMRAS-057-078	NKT	NKT: NKG2A–FCeRI–CD161+CD8+
41: Not-Protected-IMRAS-071 D7 Imm3	CD14-CD19-/L/CD3+CD56+/NKG2A–, FCeRI–/CD161+, CD8+/CD38 +	0.005430932703659976	NK	D7 Imm3	S071	Not-Protected	D063	IMRAS-057-078	NKT	NKT: NKG2A–FCeRI–CD161+CD8+CD38+
41: Not-Protected-IMRAS-071 D7 Imm3	CD14-CD19-/L/CD3+CD56+/NKG2A–, FCeRI–/CD161+, CD8+/cKit+	0.0014167650531286896	NK	D7 Imm3	S071	Not-Protected	D063	IMRAS-057-078	NKT	NKT: NKG2A–FCeRI–CD161+CD8+cKit+
41: Not-Protected-IMRAS-071 D7 Imm3	CD14-CD19-/L/CD3+CD56+/NKG2A–, FCeRI–/CD161+, CD27–	0.025737898465171192	NK	D7 Imm3	S071	Not-Protected	D063	IMRAS-057-078	NKT	NKT: NKG2A–FCeRI–CD161+CD27–
41: Not-Protected-IMRAS-071 D7 Imm3	CD14-CD19-/L/CD3+CD56+/NKG2A–, FCeRI–/CD161+, CD27–/CD38 +	0.003896103896103896	NK	D7 Imm3	S071	Not-Protected	D063	IMRAS-057-078	NKT	NKT: NKG2A–FCeRI–CD161+CD27–CD38+
41: Not-Protected-IMRAS-071 D7 Imm3	CD14-CD19-/L/CD3+CD56+/NKG2A–, FCeRI–/CD161+, CD27–/cKit+	0.0012987012987012987	NK	D7 Imm3	S071	Not-Protected	D063	IMRAS-057-078	NKT	NKT: NKG2A–FCeRI–CD161+CD27–cKit+
41: Not-Protected-IMRAS-071 D7 Imm3	CD14-CD19-/L/CD3+CD56+/NKG2A–, FCeRI–/CD161+, CD27+	0.030342384887839434	NK	D7 Imm3	S071	Not-Protected	D063	IMRAS-057-078	NKT	NKT: NKG2A–FCeRI–CD161+CD27+
41: Not-Protected-IMRAS-071 D7 Imm3	CD14-CD19-/L/CD3+CD56+/NKG2A–, FCeRI–/CD161+, CD27+/CD38 +	0.008028335301062573	NK	D7 Imm3	S071	Not-Protected	D063	IMRAS-057-078	NKT	NKT: NKG2A–FCeRI–CD161+CD27+CD38+
41: Not-Protected-IMRAS-071 D7 Imm3	CD14-CD19-/L/CD3+CD56+/NKG2A–, FCeRI–/CD161+, CD27+/cKit+	0.001652892561983471	NK	D7 Imm3	S071	Not-Protected	D063	IMRAS-057-078	NKT	NKT: NKG2A–FCeRI–CD161+CD27+cKit+
41: Not-Protected-IMRAS-071 D7 Imm3	CD14-CD19-/L/CD3+CD56+/NKG2A–, FCeRI+	0.05501770956316411	NK	D7 Imm3	S071	Not-Protected	D063	IMRAS-057-078	NKT	NKT: NKG2A–FCeRI+
41: Not-Protected-IMRAS-071 D7 Imm3	CD14-CD19-/L/CD3+CD56+/NKG2A+, FCeRI–	0.03624557260920897	NK	D7 Imm3	S071	Not-Protected	D063	IMRAS-057-078	NKT	NKT: NKG2A+FCeRI–
41: Not-Protected-IMRAS-071 D7 Imm3	CD14-CD19-/L/CD3+CD56+/NKG2A+, FCeRI+	0.12396694214876033	NK	D7 Imm3	S071	Not-Protected	D063	IMRAS-057-078	NKT	NKT: NKG2A+FCeRI+
41: Not-Protected-IMRAS-071 D7 Imm3	CD14-CD19-/L/CD3+CD56+/NKp30+	0.141086186540732	NK	D7 Imm3	S071	Not-Protected	D063	IMRAS-057-078	NKT	NKT: NKp30+
41: Not-Protected-IMRAS-071 D7 Imm3	CD14-CD19-/L/CD3+CD56+/NKp30+/CD27+	0.07969303423848878	NK	D7 Imm3	S071	Not-Protected	D063	IMRAS-057-078	NKT	NKT: NKp30+CD27+
41: Not-Protected-IMRAS-071 D7 Imm3	CD14-CD19-/L/CD3+CD56+/NKp30+/CD27-	0.06139315230224321	NK	D7 Imm3	S071	Not-Protected	D063	IMRAS-057-078	NKT	NKT: NKp30+CD27-
41: Not-Protected-IMRAS-071 D7 Imm3	CD14-CD19-/L/CD3+CD56+/NKp30+/CD127+	0.07874852420306966	NK	D7 Imm3	S071	Not-Protected	D063	IMRAS-057-078	NKT	NKT: NKp30+CD127+
41: Not-Protected-IMRAS-071 D7 Imm3	CD14-CD19-/L/CD3+CD56+/TCRgd+	0.026564344746162927	NK	D7 Imm3	S071	Not-Protected	D063	IMRAS-057-078	NKT	NKT: TCRgd+
41: Not-Protected-IMRAS-071 D7 Imm3	CD14-CD19-/L/CD3+CD56+/TCRgd+/CD8+	0.008618654073199528	NK	D7 Imm3	S071	Not-Protected	D063	IMRAS-057-078	NKT	NKT: TCRgd+CD8+
41: Not-Protected-IMRAS-071 D7 Imm3	CD14-CD19-/L/CD3+CD56+/TCRgd+/NKG2A+	0.01912632821723731	NK	D7 Imm3	S071	Not-Protected	D063	IMRAS-057-078	NKT	NKT: TCRgd+NKG2A+
41: Not-Protected-IMRAS-071 D7 Imm3	CD14-CD19-/L/CD3+CD56+/TCRgd+/NKG2A-	0.00743801652892562	NK	D7 Imm3	S071	Not-Protected	D063	IMRAS-057-078	NKT	NKT: TCRgd+NKG2A-
41: Not-Protected-IMRAS-071 D7 Imm3	CD14-CD19-/L/CD3+CD56+/VD2–, CD8–	0.15938606847697756	NK	D7 Imm3	S071	Not-Protected	D063	IMRAS-057-078	NKT	NKT: VD2–CD8–
41: Not-Protected-IMRAS-071 D7 Imm3	CD14-CD19-/L/CD3+CD56+/VD2–, CD8+	0.1318772136953955	NK	D7 Imm3	S071	Not-Protected	D063	IMRAS-057-078	NKT	NKT: VD2–CD8+
41: Not-Protected-IMRAS-071 D7 Imm3	CD14-CD19-/L/CD3+CD56+/VD2–, CD8+/CD57+	0.013931523022432113	NK	D7 Imm3	S071	Not-Protected	D063	IMRAS-057-078	NKT	NKT: VD2–CD8+CD57+
41: Not-Protected-IMRAS-071 D7 Imm3	CD14-CD19-/L/CD3+CD56+/VD2+, CD8–	0.01971664698937426	NK	D7 Imm3	S071	Not-Protected	D063	IMRAS-057-078	NKT	NKT: VD2+CD8–
41: Not-Protected-IMRAS-071 D7 Imm3	CD14-CD19-/L/CD3+CD56+/VD2+, CD8+	0.007201889020070839	NK	D7 Imm3	S071	Not-Protected	D063	IMRAS-057-078	NKT	NKT: VD2+CD8+
41: Not-Protected-IMRAS-071 D7 Imm3	CD14-CD19-/L/CD3-/CD3- clean up/CD3-DR-/CD16-/ILC	0.23801652892561984	NK	D7 Imm3	S071	Not-Protected	D063	IMRAS-057-078	ILC	ILC: Total
41: Not-Protected-IMRAS-071 D7 Imm3	CD14-CD19-/L/CD3-/CD3- clean up/CD3-DR-/CD16-/ILC/CD161+	0.14262101534828808	NK	D7 Imm3	S071	Not-Protected	D063	IMRAS-057-078	ILC	ILC: CD161+
41: Not-Protected-IMRAS-071 D7 Imm3	CD14-CD19-/L/CD3-/CD3- clean up/CD3-DR-/CD16-/ILC/CD161+/ILC1	0.03884297520661157	NK	D7 Imm3	S071	Not-Protected	D063	IMRAS-057-078	ILC	ILC: CD161+ILC1
41: Not-Protected-IMRAS-071 D7 Imm3	CD14-CD19-/L/CD3-/CD3- clean up/CD3-DR-/CD16-/ILC/CD161+/ILC1/CD56+	0.018890200708382526	NK	D7 Imm3	S071	Not-Protected	D063	IMRAS-057-078	ILC	ILC: CD161+ILC1CD56+
41: Not-Protected-IMRAS-071 D7 Imm3	CD14-CD19-/L/CD3-/CD3- clean up/CD3-DR-/CD16-/ILC/CD161+/ILC1/CD56+/Ki67+	0.0023612750885478157	NK	D7 Imm3	S071	Not-Protected	D063	IMRAS-057-078	ILC	ILC: CD161+ILC1CD56+Ki67+
41: Not-Protected-IMRAS-071 D7 Imm3	CD14-CD19-/L/CD3-/CD3- clean up/CD3-DR-/CD16-/ILC/CD161+/ILC2	0.047343565525383706	NK	D7 Imm3	S071	Not-Protected	D063	IMRAS-057-078	ILC	ILC: CD161+ILC2
41: Not-Protected-IMRAS-071 D7 Imm3	CD14-CD19-/L/CD3-/CD3- clean up/CD3-DR-/CD16-/ILC/CD161+/ILC3	0.05572609208972845	NK	D7 Imm3	S071	Not-Protected	D063	IMRAS-057-078	ILC	ILC: CD161+ILC3
41: Not-Protected-IMRAS-071 D7 Imm3	CD14-CD19-/L/CD3-/CD3- clean up/CD3-DR-/CD16-/ILC/CD161+/ILC3/CD56+	0.0089728453364817	NK	D7 Imm3	S071	Not-Protected	D063	IMRAS-057-078	ILC	ILC: CD161+ILC3CD56+
41: Not-Protected-IMRAS-071 D7 Imm3	CD14-CD19-/L/CD3-/CD3- clean up/CD3-DR-/CD16-/ILC/CD161+/ILC3/CD56+/Ki67+	0.0012987012987012987	NK	D7 Imm3	S071	Not-Protected	D063	IMRAS-057-078	ILC	ILC: CD161+ILC3CD56+Ki67+
41: Not-Protected-IMRAS-071 D7 Imm3	CD14-CD19-/L/CD3-/CD3- clean up/CD3-DR-/CD16-/ILC/ILC1	0.08819362455726092	NK	D7 Imm3	S071	Not-Protected	D063	IMRAS-057-078	ILC	ILC: ILC1
41: Not-Protected-IMRAS-071 D7 Imm3	CD14-CD19-/L/CD3-/CD3- clean up/CD3-DR-/CD16-/ILC/ILC1/CD56+	0.03518299881936245	NK	D7 Imm3	S071	Not-Protected	D063	IMRAS-057-078	ILC	ILC: ILC1CD56+
41: Not-Protected-IMRAS-071 D7 Imm3	CD14-CD19-/L/CD3-/CD3- clean up/CD3-DR-/CD16-/ILC/ILC1/CD56+/Ki67+	0.0035419126328217238	NK	D7 Imm3	S071	Not-Protected	D063	IMRAS-057-078	ILC	ILC: ILC1CD56+Ki67+
41: Not-Protected-IMRAS-071 D7 Imm3	CD14-CD19-/L/CD3-/CD3- clean up/CD3-DR-/CD16-/ILC/ILC2	0.06942148760330578	NK	D7 Imm3	S071	Not-Protected	D063	IMRAS-057-078	ILC	ILC: ILC2
41: Not-Protected-IMRAS-071 D7 Imm3	CD14-CD19-/L/CD3-/CD3- clean up/CD3-DR-/CD16-/ILC/ILC3	0.07851239669421488	NK	D7 Imm3	S071	Not-Protected	D063	IMRAS-057-078	ILC	ILC: ILC3
41: Not-Protected-IMRAS-071 D7 Imm3	CD14-CD19-/L/CD3-/CD3- clean up/CD3-DR-/CD16-/ILC/ILC3/CD56+	0.014521841794569067	NK	D7 Imm3	S071	Not-Protected	D063	IMRAS-057-078	ILC	ILC: ILC3CD56+
41: Not-Protected-IMRAS-071 D7 Imm3	CD14-CD19-/L/CD3-/CD3- clean up/CD3-DR-/CD16-/ILC/ILC3/CD56+/Ki67+	0.0017709563164108619	NK	D7 Imm3	S071	Not-Protected	D063	IMRAS-057-078	ILC	ILC: ILC3CD56+Ki67+
41: Not-Protected-IMRAS-071 D7 Imm3	CD14-CD19-/L/CD3-/CD3- clean up/CD3-DR-/CD56hiCD16+	0.08394332939787486	NK	D7 Imm3	S071	Not-Protected	D063	IMRAS-057-078	NK	NK: CD16+
41: Not-Protected-IMRAS-071 D7 Imm3	CD14-CD19-/L/CD3-/CD3- clean up/CD3-DR-/CD56hiCD16+/CD8–, CD27–	0.03837072018890201	NK	D7 Imm3	S071	Not-Protected	D063	IMRAS-057-078	NK	NK: CD16+CD8–CD27–
41: Not-Protected-IMRAS-071 D7 Imm3	CD14-CD19-/L/CD3-/CD3- clean up/CD3-DR-/CD56hiCD16+/CD8–, CD27+	0.01971664698937426	NK	D7 Imm3	S071	Not-Protected	D063	IMRAS-057-078	NK	NK: CD16+CD8–CD27+
41: Not-Protected-IMRAS-071 D7 Imm3	CD14-CD19-/L/CD3-/CD3- clean up/CD3-DR-/CD56hiCD16+/CD8+, CD27–	0.016056670602125147	NK	D7 Imm3	S071	Not-Protected	D063	IMRAS-057-078	NK	NK: CD16+CD8+CD27–
41: Not-Protected-IMRAS-071 D7 Imm3	CD14-CD19-/L/CD3-/CD3- clean up/CD3-DR-/CD56hiCD16+/CD8+, CD27+	0.009799291617473435	NK	D7 Imm3	S071	Not-Protected	D063	IMRAS-057-078	NK	NK: CD16+CD8+CD27+
41: Not-Protected-IMRAS-071 D7 Imm3	CD14-CD19-/L/CD3-/CD3- clean up/CD3-DR-/CD56hiCD16+/NKp46–, CD8–	0.004604486422668241	NK	D7 Imm3	S071	Not-Protected	D063	IMRAS-057-078	NK	NK: CD16+NKp46–CD8–
41: Not-Protected-IMRAS-071 D7 Imm3	CD14-CD19-/L/CD3-/CD3- clean up/CD3-DR-/CD56hiCD16+/NKp46–, CD8+	0.0035419126328217238	NK	D7 Imm3	S071	Not-Protected	D063	IMRAS-057-078	NK	NK: CD16+NKp46–CD8+
41: Not-Protected-IMRAS-071 D7 Imm3	CD14-CD19-/L/CD3-/CD3- clean up/CD3-DR-/CD56hiCD16+/NKp46+, CD8-	0.05076741440377804	NK	D7 Imm3	S071	Not-Protected	D063	IMRAS-057-078	NK	NK: CD16+NKp46+CD8-
41: Not-Protected-IMRAS-071 D7 Imm3	CD14-CD19-/L/CD3-/CD3- clean up/CD3-DR-/CD56hiCD16+/NKp46+, CD8+	0.025029515938606847	NK	D7 Imm3	S071	Not-Protected	D063	IMRAS-057-078	NK	NK: CD16+NKp46+CD8+
41: Not-Protected-IMRAS-071 D7 Imm3	CD14-CD19-/L/CD3-/CD3- clean up/CD3-DR-/CD56hiCD16-	0.12715466351829988	NK	D7 Imm3	S071	Not-Protected	D063	IMRAS-057-078	NK	NK: CD16-
41: Not-Protected-IMRAS-071 D7 Imm3	CD14-CD19-/L/CD3-/CD3- clean up/CD3-DR-/CD56hiCD16-/CD27–, NKG2A–	0.007201889020070839	NK	D7 Imm3	S071	Not-Protected	D063	IMRAS-057-078	NK	NK: CD16-CD27–NKG2A–
41: Not-Protected-IMRAS-071 D7 Imm3	CD14-CD19-/L/CD3-/CD3- clean up/CD3-DR-/CD56hiCD16-/CD27–, NKG2A–/NKG2D+	0.007201889020070839	NK	D7 Imm3	S071	Not-Protected	D063	IMRAS-057-078	NK	NK: CD16-CD27–NKG2A–NKG2D+
41: Not-Protected-IMRAS-071 D7 Imm3	CD14-CD19-/L/CD3-/CD3- clean up/CD3-DR-/CD56hiCD16-/CD27–, NKG2A–/NKG2D-	0	NK	D7 Imm3	S071	Not-Protected	D063	IMRAS-057-078	NK	NK: CD16-CD27–NKG2A–NKG2D-
41: Not-Protected-IMRAS-071 D7 Imm3	CD14-CD19-/L/CD3-/CD3- clean up/CD3-DR-/CD56hiCD16-/CD27–, NKG2A+	0.08051948051948052	NK	D7 Imm3	S071	Not-Protected	D063	IMRAS-057-078	NK	NK: CD16-CD27–NKG2A+
41: Not-Protected-IMRAS-071 D7 Imm3	CD14-CD19-/L/CD3-/CD3- clean up/CD3-DR-/CD56hiCD16-/CD27–, NKG2A+/CD8+	0.02077922077922078	NK	D7 Imm3	S071	Not-Protected	D063	IMRAS-057-078	NK	NK: CD16-CD27–NKG2A+CD8+
41: Not-Protected-IMRAS-071 D7 Imm3	CD14-CD19-/L/CD3-/CD3- clean up/CD3-DR-/CD56hiCD16-/CD27–, NKG2A+/NKG2D+	0.0795749704840614	NK	D7 Imm3	S071	Not-Protected	D063	IMRAS-057-078	NK	NK: CD16-CD27–NKG2A+NKG2D+
41: Not-Protected-IMRAS-071 D7 Imm3	CD14-CD19-/L/CD3-/CD3- clean up/CD3-DR-/CD56hiCD16-/CD27–, NKG2A+/NKG2D-	8.264462809917355e-4	NK	D7 Imm3	S071	Not-Protected	D063	IMRAS-057-078	NK	NK: CD16-CD27–NKG2A+NKG2D-
41: Not-Protected-IMRAS-071 D7 Imm3	CD14-CD19-/L/CD3-/CD3- clean up/CD3-DR-/CD56hiCD16-/CD27+, NKG2A–	0.0018890200708382527	NK	D7 Imm3	S071	Not-Protected	D063	IMRAS-057-078	NK	NK: CD16-CD27+NKG2A–
41: Not-Protected-IMRAS-071 D7 Imm3	CD14-CD19-/L/CD3-/CD3- clean up/CD3-DR-/CD56hiCD16-/CD27+, NKG2A+	0.03754427390791027	NK	D7 Imm3	S071	Not-Protected	D063	IMRAS-057-078	NK	NK: CD16-CD27+NKG2A+
41: Not-Protected-IMRAS-071 D7 Imm3	CD14-CD19-/L/CD3-/CD3- clean up/CD3-DR-/CD56hiCD16-/CD27+, NKG2A+/CD8+	0.013223140495867768	NK	D7 Imm3	S071	Not-Protected	D063	IMRAS-057-078	NK	NK: CD16-CD27+NKG2A+CD8+
41: Not-Protected-IMRAS-071 D7 Imm3	CD14-CD19-/L/CD3-/CD3- clean up/CD3-DR-/CD56hiCD16-/CD27+, NKG2A+/NKG2D+	0.03730814639905549	NK	D7 Imm3	S071	Not-Protected	D063	IMRAS-057-078	NK	NK: CD16-CD27+NKG2A+NKG2D+
41: Not-Protected-IMRAS-071 D7 Imm3	CD14-CD19-/L/CD3-/CD3- clean up/CD3-DR-/CD56hiCD16-/CD27+, NKG2A+/NKG2D-	2.361275088547816e-4	NK	D7 Imm3	S071	Not-Protected	D063	IMRAS-057-078	NK	NK: CD16-CD27+NKG2A+NKG2D-
41: Not-Protected-IMRAS-071 D7 Imm3	CD14-CD19-/L/CD3-/CD3- clean up/CD3-DR-/CD56hiCD16-/Ki67+	0.012160566706021251	NK	D7 Imm3	S071	Not-Protected	D063	IMRAS-057-078	NK	NK: CD16-Ki67+
41: Not-Protected-IMRAS-071 D7 Imm3	CD14-CD19-/L/CD3-/CD3- clean up/CD3-DR-/CD56hiCD16-/NKG2D+	0.12597402597402596	NK	D7 Imm3	S071	Not-Protected	D063	IMRAS-057-078	NK	NK: CD16-NKG2D+
41: Not-Protected-IMRAS-071 D7 Imm3	CD14-CD19-/L/CD3-/CD3- clean up/CD3-DR-/CD56hiCD16-/NKG2D-	0.0010625737898465172	NK	D7 Imm3	S071	Not-Protected	D063	IMRAS-057-078	NK	NK: CD16-NKG2D-
41: Not-Protected-IMRAS-071 D7 Imm3	CD14-CD19-/L/CD3-/CD3- clean up/CD3-DR-/CD56hiCD16-/NKp46+	0.09669421487603305	NK	D7 Imm3	S071	Not-Protected	D063	IMRAS-057-078	NK	NK: CD16-NKp46+
41: Not-Protected-IMRAS-071 D7 Imm3	CD14-CD19-/L/CD3-/CD3- clean up/CD3-DR-/CD56intCD16hi	7.400708382526564	NK	D7 Imm3	S071	Not-Protected	D063	IMRAS-057-078	NK	NK: CD16hi
41: Not-Protected-IMRAS-071 D7 Imm3	CD14-CD19-/L/CD3-/CD3- clean up/CD3-DR-/CD56intCD16hi/CD38+	6.91676505312869	NK	D7 Imm3	S071	Not-Protected	D063	IMRAS-057-078	NK	NK: CD16hiCD38+
41: Not-Protected-IMRAS-071 D7 Imm3	CD14-CD19-/L/CD3-/CD3- clean up/CD3-DR-/CD56intCD16hi/CD38+/Ki67-NKp46-	2.8665879574970483	NK	D7 Imm3	S071	Not-Protected	D063	IMRAS-057-078	NK	NK: CD16hiCD38+Ki67-NKp46-
41: Not-Protected-IMRAS-071 D7 Imm3	CD14-CD19-/L/CD3-/CD3- clean up/CD3-DR-/CD56intCD16hi/FCeRI+	7.185005903187721	NK	D7 Imm3	S071	Not-Protected	D063	IMRAS-057-078	NK	NK: CD16hiFCeRI+
41: Not-Protected-IMRAS-071 D7 Imm3	CD14-CD19-/L/CD3-/CD3- clean up/CD3-DR-/CD56intCD16hi/FCeRI+/CD57–, NKG2A–	1.6825265643447462	NK	D7 Imm3	S071	Not-Protected	D063	IMRAS-057-078	NK	NK: CD16hiFCeRI+CD57–NKG2A–
41: Not-Protected-IMRAS-071 D7 Imm3	CD14-CD19-/L/CD3-/CD3- clean up/CD3-DR-/CD56intCD16hi/FCeRI+/CD57–, NKG2A–/Ki67–, CD8–	0.9131050767414404	NK	D7 Imm3	S071	Not-Protected	D063	IMRAS-057-078	NK	NK: CD16hiFCeRI+CD57–NKG2A–Ki67–CD8–
41: Not-Protected-IMRAS-071 D7 Imm3	CD14-CD19-/L/CD3-/CD3- clean up/CD3-DR-/CD56intCD16hi/FCeRI+/CD57–, NKG2A–/Ki67–, CD8+	0.6923258559622196	NK	D7 Imm3	S071	Not-Protected	D063	IMRAS-057-078	NK	NK: CD16hiFCeRI+CD57–NKG2A–Ki67–CD8+
41: Not-Protected-IMRAS-071 D7 Imm3	CD14-CD19-/L/CD3-/CD3- clean up/CD3-DR-/CD56intCD16hi/FCeRI+/CD57–, NKG2A–/Ki67+, CD8–	0.0448642266824085	NK	D7 Imm3	S071	Not-Protected	D063	IMRAS-057-078	NK	NK: CD16hiFCeRI+CD57–NKG2A–Ki67+CD8–
41: Not-Protected-IMRAS-071 D7 Imm3	CD14-CD19-/L/CD3-/CD3- clean up/CD3-DR-/CD56intCD16hi/FCeRI+/CD57–, NKG2A–/Ki67+, CD8+	0.032231404958677684	NK	D7 Imm3	S071	Not-Protected	D063	IMRAS-057-078	NK	NK: CD16hiFCeRI+CD57–NKG2A–Ki67+CD8+
41: Not-Protected-IMRAS-071 D7 Imm3	CD14-CD19-/L/CD3-/CD3- clean up/CD3-DR-/CD56intCD16hi/FCeRI+/CD57–, NKG2A+	4.832231404958677	NK	D7 Imm3	S071	Not-Protected	D063	IMRAS-057-078	NK	NK: CD16hiFCeRI+CD57–NKG2A+
41: Not-Protected-IMRAS-071 D7 Imm3	CD14-CD19-/L/CD3-/CD3- clean up/CD3-DR-/CD56intCD16hi/FCeRI+/CD57–, NKG2A+/CD27–, CD8–	2.811570247933884	NK	D7 Imm3	S071	Not-Protected	D063	IMRAS-057-078	NK	NK: CD16hiFCeRI+CD57–NKG2A+CD27–CD8–
41: Not-Protected-IMRAS-071 D7 Imm3	CD14-CD19-/L/CD3-/CD3- clean up/CD3-DR-/CD56intCD16hi/FCeRI+/CD57–, NKG2A+/CD27–, CD8+	1.87827626918536	NK	D7 Imm3	S071	Not-Protected	D063	IMRAS-057-078	NK	NK: CD16hiFCeRI+CD57–NKG2A+CD27–CD8+
41: Not-Protected-IMRAS-071 D7 Imm3	CD14-CD19-/L/CD3-/CD3- clean up/CD3-DR-/CD56intCD16hi/FCeRI+/CD57–, NKG2A+/CD27+, CD8–	0.09539551357733175	NK	D7 Imm3	S071	Not-Protected	D063	IMRAS-057-078	NK	NK: CD16hiFCeRI+CD57–NKG2A+CD27+CD8–
41: Not-Protected-IMRAS-071 D7 Imm3	CD14-CD19-/L/CD3-/CD3- clean up/CD3-DR-/CD56intCD16hi/FCeRI+/CD57–, NKG2A+/CD27+, CD8+	0.046989374262101535	NK	D7 Imm3	S071	Not-Protected	D063	IMRAS-057-078	NK	NK: CD16hiFCeRI+CD57–NKG2A+CD27+CD8+
41: Not-Protected-IMRAS-071 D7 Imm3	CD14-CD19-/L/CD3-/CD3- clean up/CD3-DR-/CD56intCD16hi/FCeRI+/CD57–, NKG2A+/Ki67–, CD8–	2.6524203069657615	NK	D7 Imm3	S071	Not-Protected	D063	IMRAS-057-078	NK	NK: CD16hiFCeRI+CD57–NKG2A+Ki67–CD8–
41: Not-Protected-IMRAS-071 D7 Imm3	CD14-CD19-/L/CD3-/CD3- clean up/CD3-DR-/CD56intCD16hi/FCeRI+/CD57–, NKG2A+/Ki67–, CD8+	1.9008264462809918	NK	D7 Imm3	S071	Not-Protected	D063	IMRAS-057-078	NK	NK: CD16hiFCeRI+CD57–NKG2A+Ki67–CD8+
41: Not-Protected-IMRAS-071 D7 Imm3	CD14-CD19-/L/CD3-/CD3- clean up/CD3-DR-/CD56intCD16hi/FCeRI+/CD57–, NKG2A+/Ki67+, CD8–	0.16765053128689492	NK	D7 Imm3	S071	Not-Protected	D063	IMRAS-057-078	NK	NK: CD16hiFCeRI+CD57–NKG2A+Ki67+CD8–
41: Not-Protected-IMRAS-071 D7 Imm3	CD14-CD19-/L/CD3-/CD3- clean up/CD3-DR-/CD56intCD16hi/FCeRI+/CD57–, NKG2A+/Ki67+, CD8+	0.11133412042502952	NK	D7 Imm3	S071	Not-Protected	D063	IMRAS-057-078	NK	NK: CD16hiFCeRI+CD57–NKG2A+Ki67+CD8+
41: Not-Protected-IMRAS-071 D7 Imm3	CD14-CD19-/L/CD3-/CD3- clean up/CD3-DR-/CD56intCD16hi/FCeRI+/CD57+, NKG2A–	0.1754427390791027	NK	D7 Imm3	S071	Not-Protected	D063	IMRAS-057-078	NK	NK: CD16hiFCeRI+CD57+NKG2A–
41: Not-Protected-IMRAS-071 D7 Imm3	CD14-CD19-/L/CD3-/CD3- clean up/CD3-DR-/CD56intCD16hi/FCeRI+/CD57+, NKG2A+	0.4948051948051948	NK	D7 Imm3	S071	Not-Protected	D063	IMRAS-057-078	NK	NK: CD16hiFCeRI+CD57+NKG2A+
41: Not-Protected-IMRAS-071 D7 Imm3	CD14-CD19-/L/CD3-/CD3- clean up/CD3-DR-/CD56intCD16hi/FCeRI+/NKG2A–, CD38–	0.17012987012987013	NK	D7 Imm3	S071	Not-Protected	D063	IMRAS-057-078	NK	NK: CD16hiFCeRI+NKG2A–CD38–
41: Not-Protected-IMRAS-071 D7 Imm3	CD14-CD19-/L/CD3-/CD3- clean up/CD3-DR-/CD56intCD16hi/FCeRI+/NKG2A–, CD38+	1.729043683589138	NK	D7 Imm3	S071	Not-Protected	D063	IMRAS-057-078	NK	NK: CD16hiFCeRI+NKG2A–CD38+
41: Not-Protected-IMRAS-071 D7 Imm3	CD14-CD19-/L/CD3-/CD3- clean up/CD3-DR-/CD56intCD16hi/FCeRI+/NKG2A+, CD38–	0.27343565525383706	NK	D7 Imm3	S071	Not-Protected	D063	IMRAS-057-078	NK	NK: CD16hiFCeRI+NKG2A+CD38–
41: Not-Protected-IMRAS-071 D7 Imm3	CD14-CD19-/L/CD3-/CD3- clean up/CD3-DR-/CD56intCD16hi/FCeRI+/NKG2A+, CD38+	5.012396694214876	NK	D7 Imm3	S071	Not-Protected	D063	IMRAS-057-078	NK	NK: CD16hiFCeRI+NKG2A+CD38+
41: Not-Protected-IMRAS-071 D7 Imm3	CD14-CD19-/L/CD3-/CD3- clean up/CD3-DR-/CD56intCD16hi/FCeRI-NKG2C+	0.15985832349468712	NK	D7 Imm3	S071	Not-Protected	D063	IMRAS-057-078	NK	NK: CD16hiFCeRI-NKG2C+
41: Not-Protected-IMRAS-071 D7 Imm3	CD14-CD19-/L/CD3-/CD3- clean up/CD3-DR-/CD56intCD16hi/FCeRI-NKG2C+/NKG2A+	0.06706021251475797	NK	D7 Imm3	S071	Not-Protected	D063	IMRAS-057-078	NK	NK: CD16hiFCeRI-NKG2C+NKG2A+
41: Not-Protected-IMRAS-071 D7 Imm3	CD14-CD19-/L/CD3-/CD3- clean up/CD3-DR-/CD56intCD16hi/FCeRI-NKG2C+/NKG2A-	0.09197166469893743	NK	D7 Imm3	S071	Not-Protected	D063	IMRAS-057-078	NK	NK: CD16hiFCeRI-NKG2C+NKG2A-
41: Not-Protected-IMRAS-071 D7 Imm3	CD14-CD19-/L/CD3-/CD3- clean up/CD3-DR-/CD56intCD16hi/FCeRI-NKG2C+/NKG2A-/CD8+	0.01971664698937426	NK	D7 Imm3	S071	Not-Protected	D063	IMRAS-057-078	NK	NK: CD16hiFCeRI-NKG2C+NKG2A-CD8+
41: Not-Protected-IMRAS-071 D7 Imm3	CD14-CD19-/L/CD3-/CD3- clean up/CD3-DR-/CD56intCD16hi/FCeRI-NKG2C+/NKG2A-/CD38 +	0.03636363636363636	NK	D7 Imm3	S071	Not-Protected	D063	IMRAS-057-078	NK	NK: CD16hiFCeRI-NKG2C+NKG2A-CD38+
41: Not-Protected-IMRAS-071 D7 Imm3	CD14-CD19-/L/CD3-/CD3- clean up/CD3-DR-/CD56intCD16hi/FCeRI-NKG2C+/NKG2A-/CD161+	0.025974025974025976	NK	D7 Imm3	S071	Not-Protected	D063	IMRAS-057-078	NK	NK: CD16hiFCeRI-NKG2C+NKG2A-CD161+
41: Not-Protected-IMRAS-071 D7 Imm3	CD14-CD19-/L/CD3-/CD3- clean up/CD3-DR-/CD56intCD16hi/FCeRI-NKG2C+/NKG2A-/NKp30+	0.03093270365997639	NK	D7 Imm3	S071	Not-Protected	D063	IMRAS-057-078	NK	NK: CD16hiFCeRI-NKG2C+NKG2A-NKp30+
42: Protected-IMRAS-060 D7 Imm3	CD14-CD19-/L/CD3 T/CD161+, TCR va72+	0.7398584905660377	NK	D7 Imm3	S060	Protected	D063	IMRAS-057-078	MAIT	MAIT: Total
42: Protected-IMRAS-060 D7 Imm3	CD14-CD19-/L/CD3 T/CD161+, TCR va72+/CD4–, CD8–	0.25235849056603776	NK	D7 Imm3	S060	Protected	D063	IMRAS-057-078	MAIT	MAIT: CD4–CD8–
42: Protected-IMRAS-060 D7 Imm3	CD14-CD19-/L/CD3 T/CD161+, TCR va72+/CD4–, CD8+	0.4170990566037736	NK	D7 Imm3	S060	Protected	D063	IMRAS-057-078	MAIT	MAIT: CD4–CD8+
42: Protected-IMRAS-060 D7 Imm3	CD14-CD19-/L/CD3 T/CD161+, TCR va72+/CD4+, CD8–	0.051061320754716984	NK	D7 Imm3	S060	Protected	D063	IMRAS-057-078	MAIT	MAIT: CD4+CD8–
42: Protected-IMRAS-060 D7 Imm3	CD14-CD19-/L/CD3 T/CD161+, TCR va72+/CD4+, CD8+	0.019339622641509433	NK	D7 Imm3	S060	Protected	D063	IMRAS-057-078	MAIT	MAIT: CD4+CD8+
42: Protected-IMRAS-060 D7 Imm3	CD14-CD19-/L/CD3 T/GDT	2.3043632075471696	NK	D7 Imm3	S060	Protected	D063	IMRAS-057-078	γδT	γδT: Total
42: Protected-IMRAS-060 D7 Imm3	CD14-CD19-/L/CD3 T/GDT/CD161–, TCR va72–	0.49304245283018866	NK	D7 Imm3	S060	Protected	D063	IMRAS-057-078	γδT	γδT: CD161–TCRva72–
42: Protected-IMRAS-060 D7 Imm3	CD14-CD19-/L/CD3 T/GDT/CD161–, TCR va72+	0.0014150943396226414	NK	D7 Imm3	S060	Protected	D063	IMRAS-057-078	γδT	γδT: CD161–TCRva72+
42: Protected-IMRAS-060 D7 Imm3	CD14-CD19-/L/CD3 T/GDT/CD161+, TCR va72–	1.805188679245283	NK	D7 Imm3	S060	Protected	D063	IMRAS-057-078	γδT	γδT: CD161+TCRva72–
42: Protected-IMRAS-060 D7 Imm3	CD14-CD19-/L/CD3 T/GDT/CD161+, TCR va72+	0.0047169811320754715	NK	D7 Imm3	S060	Protected	D063	IMRAS-057-078	γδT	γδT: CD161+TCRva72+
42: Protected-IMRAS-060 D7 Imm3	CD14-CD19-/L/CD3 T/GDT/cKIT Pe cy55–, CD27 BUV373–	0.46356132075471695	NK	D7 Imm3	S060	Protected	D063	IMRAS-057-078	γδT	γδT: cKITPecy55–CD27BUV373–
42: Protected-IMRAS-060 D7 Imm3	CD14-CD19-/L/CD3 T/GDT/cKIT Pe cy55–, CD27 BUV373–/VD2+	0.39504716981132076	NK	D7 Imm3	S060	Protected	D063	IMRAS-057-078	γδT	γδT: cKITPecy55–CD27BUV373–VD2+
42: Protected-IMRAS-060 D7 Imm3	CD14-CD19-/L/CD3 T/GDT/cKIT Pe cy55–, CD27 BUV373–/VD2-	0.06851415094339623	NK	D7 Imm3	S060	Protected	D063	IMRAS-057-078	γδT	γδT: cKITPecy55–CD27BUV373–VD2-
42: Protected-IMRAS-060 D7 Imm3	CD14-CD19-/L/CD3 T/GDT/cKIT Pe cy55–, CD27 BUV373+	1.8035377358490565	NK	D7 Imm3	S060	Protected	D063	IMRAS-057-078	γδT	γδT: cKITPecy55–CD27BUV373+
42: Protected-IMRAS-060 D7 Imm3	CD14-CD19-/L/CD3 T/GDT/cKIT Pe cy55–, CD27 BUV373+/VD2+	1.6491745283018868	NK	D7 Imm3	S060	Protected	D063	IMRAS-057-078	γδT	γδT: cKITPecy55–CD27BUV373+VD2+
42: Protected-IMRAS-060 D7 Imm3	CD14-CD19-/L/CD3 T/GDT/cKIT Pe cy55–, CD27 BUV373+/VD2-	0.1543632075471698	NK	D7 Imm3	S060	Protected	D063	IMRAS-057-078	γδT	γδT: cKITPecy55–CD27BUV373+VD2-
42: Protected-IMRAS-060 D7 Imm3	CD14-CD19-/L/CD3 T/GDT/cKIT Pe cy55+, CD27 BUV373–	0.006721698113207547	NK	D7 Imm3	S060	Protected	D063	IMRAS-057-078	γδT	γδT: cKITPecy55+CD27BUV373–
42: Protected-IMRAS-060 D7 Imm3	CD14-CD19-/L/CD3 T/GDT/cKIT Pe cy55+, CD27 BUV373–/VD2+	0.005660377358490566	NK	D7 Imm3	S060	Protected	D063	IMRAS-057-078	γδT	γδT: cKITPecy55+CD27BUV373–VD2+
42: Protected-IMRAS-060 D7 Imm3	CD14-CD19-/L/CD3 T/GDT/cKIT Pe cy55+, CD27 BUV373–/VD2-	0.0010613207547169811	NK	D7 Imm3	S060	Protected	D063	IMRAS-057-078	γδT	γδT: cKITPecy55+CD27BUV373–VD2-
42: Protected-IMRAS-060 D7 Imm3	CD14-CD19-/L/CD3 T/GDT/cKIT Pe cy55+, CD27 BUV373+	0.03054245283018868	NK	D7 Imm3	S060	Protected	D063	IMRAS-057-078	γδT	γδT: cKITPecy55+CD27BUV373+
42: Protected-IMRAS-060 D7 Imm3	CD14-CD19-/L/CD3 T/GDT/cKIT Pe cy55+, CD27 BUV373+/VD2+	0.027358490566037737	NK	D7 Imm3	S060	Protected	D063	IMRAS-057-078	γδT	γδT: cKITPecy55+CD27BUV373+VD2+
42: Protected-IMRAS-060 D7 Imm3	CD14-CD19-/L/CD3 T/GDT/cKIT Pe cy55+, CD27 BUV373+/VD2-	0.0031839622641509436	NK	D7 Imm3	S060	Protected	D063	IMRAS-057-078	γδT	γδT: cKITPecy55+CD27BUV373+VD2-
42: Protected-IMRAS-060 D7 Imm3	CD14-CD19-/L/CD3 T/GDT/cKit+	0.007429245283018868	NK	D7 Imm3	S060	Protected	D063	IMRAS-057-078	γδT	γδT: cKit+
42: Protected-IMRAS-060 D7 Imm3	CD14-CD19-/L/CD3 T/GDT/Ki67+gd	0.022995283018867923	NK	D7 Imm3	S060	Protected	D063	IMRAS-057-078	γδT	γδT: Ki67+gd
42: Protected-IMRAS-060 D7 Imm3	CD14-CD19-/L/CD3 T/GDT/Ki67+Vd2	0.09292452830188679	NK	D7 Imm3	S060	Protected	D063	IMRAS-057-078	γδT	γδT: Ki67+Vd2
42: Protected-IMRAS-060 D7 Imm3	CD14-CD19-/L/CD3 T/GDT/VD2–, CD127–	0.15860849056603774	NK	D7 Imm3	S060	Protected	D063	IMRAS-057-078	γδT	γδT: VD2–CD127–
42: Protected-IMRAS-060 D7 Imm3	CD14-CD19-/L/CD3 T/GDT/VD2–, CD127+	0.06922169811320755	NK	D7 Imm3	S060	Protected	D063	IMRAS-057-078	γδT	γδT: VD2–CD127+
42: Protected-IMRAS-060 D7 Imm3	CD14-CD19-/L/CD3 T/GDT/VD2–, NKG2A–	0.19976415094339622	NK	D7 Imm3	S060	Protected	D063	IMRAS-057-078	γδT	γδT: VD2–NKG2A–
42: Protected-IMRAS-060 D7 Imm3	CD14-CD19-/L/CD3 T/GDT/VD2–, NKG2A+	0.02830188679245283	NK	D7 Imm3	S060	Protected	D063	IMRAS-057-078	γδT	γδT: VD2–NKG2A+
42: Protected-IMRAS-060 D7 Imm3	CD14-CD19-/L/CD3 T/GDT/VD2–, CD161–	0.17830188679245282	NK	D7 Imm3	S060	Protected	D063	IMRAS-057-078	γδT	γδT: VD2–CD161–
42: Protected-IMRAS-060 D7 Imm3	CD14-CD19-/L/CD3 T/GDT/VD2–, CD161–/NKG2A+	0.006839622641509434	NK	D7 Imm3	S060	Protected	D063	IMRAS-057-078	γδT	γδT: VD2–CD161–NKG2A+
42: Protected-IMRAS-060 D7 Imm3	CD14-CD19-/L/CD3 T/GDT/VD2–, CD161–/NKG2A-	0.1714622641509434	NK	D7 Imm3	S060	Protected	D063	IMRAS-057-078	γδT	γδT: VD2–CD161–NKG2A-
42: Protected-IMRAS-060 D7 Imm3	CD14-CD19-/L/CD3 T/GDT/VD2–, CD161+	0.050235849056603776	NK	D7 Imm3	S060	Protected	D063	IMRAS-057-078	γδT	γδT: VD2–CD161+
42: Protected-IMRAS-060 D7 Imm3	CD14-CD19-/L/CD3 T/GDT/VD2–, CD161+/NKG2A+	0.021344339622641508	NK	D7 Imm3	S060	Protected	D063	IMRAS-057-078	γδT	γδT: VD2–CD161+NKG2A+
42: Protected-IMRAS-060 D7 Imm3	CD14-CD19-/L/CD3 T/GDT/VD2–, CD161+/NKG2A-	0.028891509433962265	NK	D7 Imm3	S060	Protected	D063	IMRAS-057-078	γδT	γδT: VD2–CD161+NKG2A-
42: Protected-IMRAS-060 D7 Imm3	CD14-CD19-/L/CD3 T/GDT/VD2–, CD27–	0.07169811320754717	NK	D7 Imm3	S060	Protected	D063	IMRAS-057-078	γδT	γδT: VD2–CD27–
42: Protected-IMRAS-060 D7 Imm3	CD14-CD19-/L/CD3 T/GDT/VD2–, CD27+	0.1560141509433962	NK	D7 Imm3	S060	Protected	D063	IMRAS-057-078	γδT	γδT: VD2–CD27+
42: Protected-IMRAS-060 D7 Imm3	CD14-CD19-/L/CD3 T/GDT/VD2–, CD27+/NKG2A–, cKIT–	0.1303066037735849	NK	D7 Imm3	S060	Protected	D063	IMRAS-057-078	γδT	γδT: VD2–CD27+NKG2A–cKIT–
42: Protected-IMRAS-060 D7 Imm3	CD14-CD19-/L/CD3 T/GDT/VD2–, CD27+/NKG2A–, cKIT+	0.0031839622641509436	NK	D7 Imm3	S060	Protected	D063	IMRAS-057-078	γδT	γδT: VD2–CD27+NKG2A–cKIT+
42: Protected-IMRAS-060 D7 Imm3	CD14-CD19-/L/CD3 T/GDT/VD2–, CD27+/NKG2A+, cKIT–	0.021108490566037735	NK	D7 Imm3	S060	Protected	D063	IMRAS-057-078	γδT	γδT: VD2–CD27+NKG2A+cKIT–
42: Protected-IMRAS-060 D7 Imm3	CD14-CD19-/L/CD3 T/GDT/VD2–, CD4–	0.20742924528301887	NK	D7 Imm3	S060	Protected	D063	IMRAS-057-078	γδT	γδT: VD2–CD4–
42: Protected-IMRAS-060 D7 Imm3	CD14-CD19-/L/CD3 T/GDT/VD2–, CD4+	0.020636792452830188	NK	D7 Imm3	S060	Protected	D063	IMRAS-057-078	γδT	γδT: VD2–CD4+
42: Protected-IMRAS-060 D7 Imm3	CD14-CD19-/L/CD3 T/GDT/VD2–, CD8–	0.15412735849056602	NK	D7 Imm3	S060	Protected	D063	IMRAS-057-078	γδT	γδT: VD2–CD8–
42: Protected-IMRAS-060 D7 Imm3	CD14-CD19-/L/CD3 T/GDT/VD2–, CD8+	0.07264150943396226	NK	D7 Imm3	S060	Protected	D063	IMRAS-057-078	γδT	γδT: VD2–CD8+
42: Protected-IMRAS-060 D7 Imm3	CD14-CD19-/L/CD3 T/GDT/VD2+, CD4–	2.038679245283019	NK	D7 Imm3	S060	Protected	D063	IMRAS-057-078	γδT	γδT: VD2+CD4–
42: Protected-IMRAS-060 D7 Imm3	CD14-CD19-/L/CD3 T/GDT/VD2+, CD4–	2.038679245283019	NK	D7 Imm3	S060	Protected	D063	IMRAS-057-078	Vδ2 γδT	Vδ2 γδT: CD4–
42: Protected-IMRAS-060 D7 Imm3	CD14-CD19-/L/CD3 T/GDT/VD2+, CD4+	0.037617924528301885	NK	D7 Imm3	S060	Protected	D063	IMRAS-057-078	γδT	γδT: VD2+CD4+
42: Protected-IMRAS-060 D7 Imm3	CD14-CD19-/L/CD3 T/GDT/VD2+, CD4+	0.037617924528301885	NK	D7 Imm3	S060	Protected	D063	IMRAS-057-078	Vδ2 γδT	Vδ2 γδT: CD4+
42: Protected-IMRAS-060 D7 Imm3	CD14-CD19-/L/CD3 T/GDT/VD2+, CD8–	1.8608490566037736	NK	D7 Imm3	S060	Protected	D063	IMRAS-057-078	γδT	γδT: VD2+CD8–
42: Protected-IMRAS-060 D7 Imm3	CD14-CD19-/L/CD3 T/GDT/VD2+, CD8–	1.8608490566037736	NK	D7 Imm3	S060	Protected	D063	IMRAS-057-078	Vδ2 γδT	Vδ2 γδT: CD8–
42: Protected-IMRAS-060 D7 Imm3	CD14-CD19-/L/CD3 T/GDT/VD2+, CD8+	0.21674528301886792	NK	D7 Imm3	S060	Protected	D063	IMRAS-057-078	γδT	γδT: VD2+CD8+
42: Protected-IMRAS-060 D7 Imm3	CD14-CD19-/L/CD3 T/GDT/VD2+, CD8+	0.21674528301886792	NK	D7 Imm3	S060	Protected	D063	IMRAS-057-078	Vδ2 γδT	Vδ2 γδT: CD8+
42: Protected-IMRAS-060 D7 Imm3	CD14-CD19-/L/CD3 T/GDT/VD2+, CD27–	0.43101415094339623	NK	D7 Imm3	S060	Protected	D063	IMRAS-057-078	γδT	γδT: VD2+CD27–
42: Protected-IMRAS-060 D7 Imm3	CD14-CD19-/L/CD3 T/GDT/VD2+, CD27–	0.43101415094339623	NK	D7 Imm3	S060	Protected	D063	IMRAS-057-078	Vδ2 γδT	Vδ2 γδT: CD27–
42: Protected-IMRAS-060 D7 Imm3	CD14-CD19-/L/CD3 T/GDT/VD2+, CD27+	1.6456367924528301	NK	D7 Imm3	S060	Protected	D063	IMRAS-057-078	γδT	γδT: VD2+CD27+
42: Protected-IMRAS-060 D7 Imm3	CD14-CD19-/L/CD3 T/GDT/VD2+, CD27+	1.6456367924528301	NK	D7 Imm3	S060	Protected	D063	IMRAS-057-078	Vδ2 γδT	Vδ2 γδT: CD27+
42: Protected-IMRAS-060 D7 Imm3	CD14-CD19-/L/CD3 T/GDT/VD2+, CD27+/NKG2A+	0.9898584905660377	NK	D7 Imm3	S060	Protected	D063	IMRAS-057-078	γδT	γδT: VD2+CD27+NKG2A+
42: Protected-IMRAS-060 D7 Imm3	CD14-CD19-/L/CD3 T/GDT/VD2+, CD27+/NKG2A+	0.9898584905660377	NK	D7 Imm3	S060	Protected	D063	IMRAS-057-078	Vδ2 γδT	Vδ2 γδT: CD27+NKG2A+
42: Protected-IMRAS-060 D7 Imm3	CD14-CD19-/L/CD3 T/GDT/VD2+, CD27+/NKG2A-	0.6557783018867924	NK	D7 Imm3	S060	Protected	D063	IMRAS-057-078	γδT	γδT: VD2+CD27+NKG2A-
42: Protected-IMRAS-060 D7 Imm3	CD14-CD19-/L/CD3 T/GDT/VD2+, CD27+/NKG2A-	0.6557783018867924	NK	D7 Imm3	S060	Protected	D063	IMRAS-057-078	Vδ2 γδT	Vδ2 γδT: CD27+NKG2A-
42: Protected-IMRAS-060 D7 Imm3	CD14-CD19-/L/CD3 T/GDT/VD2+, CD161–	0.30566037735849055	NK	D7 Imm3	S060	Protected	D063	IMRAS-057-078	γδT	γδT: VD2+CD161–
42: Protected-IMRAS-060 D7 Imm3	CD14-CD19-/L/CD3 T/GDT/VD2+, CD161–	0.30566037735849055	NK	D7 Imm3	S060	Protected	D063	IMRAS-057-078	Vδ2 γδT	Vδ2 γδT: CD161–
42: Protected-IMRAS-060 D7 Imm3	CD14-CD19-/L/CD3 T/GDT/VD2+, CD161–/NKG2A+	0.2116745283018868	NK	D7 Imm3	S060	Protected	D063	IMRAS-057-078	γδT	γδT: VD2+CD161–NKG2A+
42: Protected-IMRAS-060 D7 Imm3	CD14-CD19-/L/CD3 T/GDT/VD2+, CD161–/NKG2A+	0.2116745283018868	NK	D7 Imm3	S060	Protected	D063	IMRAS-057-078	Vδ2 γδT	Vδ2 γδT: CD161–NKG2A+
42: Protected-IMRAS-060 D7 Imm3	CD14-CD19-/L/CD3 T/GDT/VD2+, CD161–/NKG2A-	0.09398584905660377	NK	D7 Imm3	S060	Protected	D063	IMRAS-057-078	γδT	γδT: VD2+CD161–NKG2A-
42: Protected-IMRAS-060 D7 Imm3	CD14-CD19-/L/CD3 T/GDT/VD2+, CD161–/NKG2A-	0.09398584905660377	NK	D7 Imm3	S060	Protected	D063	IMRAS-057-078	Vδ2 γδT	Vδ2 γδT: CD161–NKG2A-
42: Protected-IMRAS-060 D7 Imm3	CD14-CD19-/L/CD3 T/GDT/VD2+, CD161+	1.7701650943396225	NK	D7 Imm3	S060	Protected	D063	IMRAS-057-078	γδT	γδT: VD2+CD161+
42: Protected-IMRAS-060 D7 Imm3	CD14-CD19-/L/CD3 T/GDT/VD2+, CD161+	1.7701650943396225	NK	D7 Imm3	S060	Protected	D063	IMRAS-057-078	Vδ2 γδT	Vδ2 γδT: CD161+
42: Protected-IMRAS-060 D7 Imm3	CD14-CD19-/L/CD3 T/GDT/VD2+, CD161+/NKG2A+	1.0360849056603774	NK	D7 Imm3	S060	Protected	D063	IMRAS-057-078	γδT	γδT: VD2+CD161+NKG2A+
42: Protected-IMRAS-060 D7 Imm3	CD14-CD19-/L/CD3 T/GDT/VD2+, CD161+/NKG2A+	1.0360849056603774	NK	D7 Imm3	S060	Protected	D063	IMRAS-057-078	Vδ2 γδT	Vδ2 γδT: CD161+NKG2A+
42: Protected-IMRAS-060 D7 Imm3	CD14-CD19-/L/CD3 T/GDT/VD2+, CD161+/NKG2A-	0.7340801886792453	NK	D7 Imm3	S060	Protected	D063	IMRAS-057-078	γδT	γδT: VD2+CD161+NKG2A-
42: Protected-IMRAS-060 D7 Imm3	CD14-CD19-/L/CD3 T/GDT/VD2+, CD161+/NKG2A-	0.7340801886792453	NK	D7 Imm3	S060	Protected	D063	IMRAS-057-078	Vδ2 γδT	Vδ2 γδT: CD161+NKG2A-
42: Protected-IMRAS-060 D7 Imm3	CD14-CD19-/L/CD3 T/GDT/VD2+, NKG2A–	0.8219339622641509	NK	D7 Imm3	S060	Protected	D063	IMRAS-057-078	γδT	γδT: VD2+NKG2A–
42: Protected-IMRAS-060 D7 Imm3	CD14-CD19-/L/CD3 T/GDT/VD2+, NKG2A–	0.8219339622641509	NK	D7 Imm3	S060	Protected	D063	IMRAS-057-078	Vδ2 γδT	Vδ2 γδT: NKG2A–
42: Protected-IMRAS-060 D7 Imm3	CD14-CD19-/L/CD3 T/GDT/VD2+, NKG2A+	1.2543632075471698	NK	D7 Imm3	S060	Protected	D063	IMRAS-057-078	γδT	γδT: VD2+NKG2A+
42: Protected-IMRAS-060 D7 Imm3	CD14-CD19-/L/CD3 T/GDT/VD2+, NKG2A+	1.2543632075471698	NK	D7 Imm3	S060	Protected	D063	IMRAS-057-078	Vδ2 γδT	Vδ2 γδT: NKG2A+
42: Protected-IMRAS-060 D7 Imm3	CD14-CD19-/L/CD3 T/GDT/VD2+, CD127–	1.0836084905660377	NK	D7 Imm3	S060	Protected	D063	IMRAS-057-078	γδT	γδT: VD2+CD127–
42: Protected-IMRAS-060 D7 Imm3	CD14-CD19-/L/CD3 T/GDT/VD2+, CD127–	1.0836084905660377	NK	D7 Imm3	S060	Protected	D063	IMRAS-057-078	Vδ2 γδT	Vδ2 γδT: CD127–
42: Protected-IMRAS-060 D7 Imm3	CD14-CD19-/L/CD3 T/GDT/VD2+, CD127+	0.9929245283018868	NK	D7 Imm3	S060	Protected	D063	IMRAS-057-078	γδT	γδT: VD2+CD127+
42: Protected-IMRAS-060 D7 Imm3	CD14-CD19-/L/CD3 T/GDT/VD2+, CD127+	0.9929245283018868	NK	D7 Imm3	S060	Protected	D063	IMRAS-057-078	Vδ2 γδT	Vδ2 γδT: CD127+
42: Protected-IMRAS-060 D7 Imm3	CD14-CD19-/L/CD3 T/Vd2 GDT	2.076179245283019	NK	D7 Imm3	S060	Protected	D063	IMRAS-057-078	γδT	γδT: Total
42: Protected-IMRAS-060 D7 Imm3	CD14-CD19-/L/CD3 T/Vd2 GDT	2.076179245283019	NK	D7 Imm3	S060	Protected	D063	IMRAS-057-078	Vδ2 γδT	Vδ2 γδT: Total
42: Protected-IMRAS-060 D7 Imm3	CD14-CD19-/L/CD3+CD56+	0.6081367924528301	NK	D7 Imm3	S060	Protected	D063	IMRAS-057-078	NKT	NKT: Total
42: Protected-IMRAS-060 D7 Imm3	CD14-CD19-/L/CD3+CD56+/CD4–, CD16–	0.27382075471698114	NK	D7 Imm3	S060	Protected	D063	IMRAS-057-078	NKT	NKT: CD4–CD16–
42: Protected-IMRAS-060 D7 Imm3	CD14-CD19-/L/CD3+CD56+/CD4–, CD16–/CD38 +	0.07665094339622641	NK	D7 Imm3	S060	Protected	D063	IMRAS-057-078	NKT	NKT: CD4–CD16–CD38+
42: Protected-IMRAS-060 D7 Imm3	CD14-CD19-/L/CD3+CD56+/CD4–, CD16–/cKit+	0.006014150943396227	NK	D7 Imm3	S060	Protected	D063	IMRAS-057-078	NKT	NKT: CD4–CD16–cKit+
42: Protected-IMRAS-060 D7 Imm3	CD14-CD19-/L/CD3+CD56+/CD4–, CD16+	0.11533018867924529	NK	D7 Imm3	S060	Protected	D063	IMRAS-057-078	NKT	NKT: CD4–CD16+
42: Protected-IMRAS-060 D7 Imm3	CD14-CD19-/L/CD3+CD56+/CD4–, CD16+/CD38 +	0.09964622641509434	NK	D7 Imm3	S060	Protected	D063	IMRAS-057-078	NKT	NKT: CD4–CD16+CD38+
42: Protected-IMRAS-060 D7 Imm3	CD14-CD19-/L/CD3+CD56+/CD4–, CD16+/cKit+	0.006132075471698114	NK	D7 Imm3	S060	Protected	D063	IMRAS-057-078	NKT	NKT: CD4–CD16+cKit+
42: Protected-IMRAS-060 D7 Imm3	CD14-CD19-/L/CD3+CD56+/CD4+, CD16–	0.11273584905660378	NK	D7 Imm3	S060	Protected	D063	IMRAS-057-078	NKT	NKT: CD4+CD16–
42: Protected-IMRAS-060 D7 Imm3	CD14-CD19-/L/CD3+CD56+/CD4+, CD16–/CD38 +	0.054245283018867926	NK	D7 Imm3	S060	Protected	D063	IMRAS-057-078	NKT	NKT: CD4+CD16–CD38+
42: Protected-IMRAS-060 D7 Imm3	CD14-CD19-/L/CD3+CD56+/CD4+, CD16–/cKit+	0.003891509433962264	NK	D7 Imm3	S060	Protected	D063	IMRAS-057-078	NKT	NKT: CD4+CD16–cKit+
42: Protected-IMRAS-060 D7 Imm3	CD14-CD19-/L/CD3+CD56+/CD4+, CD16+	0.10625	NK	D7 Imm3	S060	Protected	D063	IMRAS-057-078	NKT	NKT: CD4+CD16+
42: Protected-IMRAS-060 D7 Imm3	CD14-CD19-/L/CD3+CD56+/CD4+, CD16+/CD38 +	0.10424528301886793	NK	D7 Imm3	S060	Protected	D063	IMRAS-057-078	NKT	NKT: CD4+CD16+CD38+
42: Protected-IMRAS-060 D7 Imm3	CD14-CD19-/L/CD3+CD56+/CD4+, CD16+/cKit+	0.010141509433962264	NK	D7 Imm3	S060	Protected	D063	IMRAS-057-078	NKT	NKT: CD4+CD16+cKit+
42: Protected-IMRAS-060 D7 Imm3	CD14-CD19-/L/CD3+CD56+/CD8–, CD16–	0.1632075471698113	NK	D7 Imm3	S060	Protected	D063	IMRAS-057-078	NKT	NKT: CD8–CD16–
42: Protected-IMRAS-060 D7 Imm3	CD14-CD19-/L/CD3+CD56+/CD8–, CD16–/CD38 +	0.06285377358490567	NK	D7 Imm3	S060	Protected	D063	IMRAS-057-078	NKT	NKT: CD8–CD16–CD38+
42: Protected-IMRAS-060 D7 Imm3	CD14-CD19-/L/CD3+CD56+/CD8–, CD16–/cKit+	0.005188679245283019	NK	D7 Imm3	S060	Protected	D063	IMRAS-057-078	NKT	NKT: CD8–CD16–cKit+
42: Protected-IMRAS-060 D7 Imm3	CD14-CD19-/L/CD3+CD56+/CD8–, CD16+	0.13691037735849057	NK	D7 Imm3	S060	Protected	D063	IMRAS-057-078	NKT	NKT: CD8–CD16+
42: Protected-IMRAS-060 D7 Imm3	CD14-CD19-/L/CD3+CD56+/CD8–, CD16+/CD38 +	0.1248820754716981	NK	D7 Imm3	S060	Protected	D063	IMRAS-057-078	NKT	NKT: CD8–CD16+CD38+
42: Protected-IMRAS-060 D7 Imm3	CD14-CD19-/L/CD3+CD56+/CD8–, CD16+/cKit+	0.009787735849056603	NK	D7 Imm3	S060	Protected	D063	IMRAS-057-078	NKT	NKT: CD8–CD16+cKit+
42: Protected-IMRAS-060 D7 Imm3	CD14-CD19-/L/CD3+CD56+/CD8+, CD16–	0.18172169811320754	NK	D7 Imm3	S060	Protected	D063	IMRAS-057-078	NKT	NKT: CD8+CD16–
42: Protected-IMRAS-060 D7 Imm3	CD14-CD19-/L/CD3+CD56+/CD8+, CD16–/CD38 +	0.047405660377358494	NK	D7 Imm3	S060	Protected	D063	IMRAS-057-078	NKT	NKT: CD8+CD16–CD38+
42: Protected-IMRAS-060 D7 Imm3	CD14-CD19-/L/CD3+CD56+/CD8+, CD16–/cKit+	0.004127358490566038	NK	D7 Imm3	S060	Protected	D063	IMRAS-057-078	NKT	NKT: CD8+CD16–cKit+
42: Protected-IMRAS-060 D7 Imm3	CD14-CD19-/L/CD3+CD56+/CD8+, CD16+	0.12629716981132075	NK	D7 Imm3	S060	Protected	D063	IMRAS-057-078	NKT	NKT: CD8+CD16+
42: Protected-IMRAS-060 D7 Imm3	CD14-CD19-/L/CD3+CD56+/CD8+, CD16+/CD38 +	0.09964622641509434	NK	D7 Imm3	S060	Protected	D063	IMRAS-057-078	NKT	NKT: CD8+CD16+CD38+
42: Protected-IMRAS-060 D7 Imm3	CD14-CD19-/L/CD3+CD56+/CD8+, CD16+/cKit+	0.007075471698113208	NK	D7 Imm3	S060	Protected	D063	IMRAS-057-078	NKT	NKT: CD8+CD16+cKit+
42: Protected-IMRAS-060 D7 Imm3	CD14-CD19-/L/CD3+CD56+/CD16-	0.2655660377358491	NK	D7 Imm3	S060	Protected	D063	IMRAS-057-078	NKT	NKT: CD16-
42: Protected-IMRAS-060 D7 Imm3	CD14-CD19-/L/CD3+CD56+/CD16-/CD38 +	0.08030660377358491	NK	D7 Imm3	S060	Protected	D063	IMRAS-057-078	NKT	NKT: CD16-CD38+
42: Protected-IMRAS-060 D7 Imm3	CD14-CD19-/L/CD3+CD56+/CD16-/cKit+	0.006957547169811321	NK	D7 Imm3	S060	Protected	D063	IMRAS-057-078	NKT	NKT: CD16-cKit+
42: Protected-IMRAS-060 D7 Imm3	CD14-CD19-/L/CD3+CD56+/CD16hi	0.17629716981132076	NK	D7 Imm3	S060	Protected	D063	IMRAS-057-078	NKT	NKT: CD16hi
42: Protected-IMRAS-060 D7 Imm3	CD14-CD19-/L/CD3+CD56+/CD16hi/CD57+	0.02464622641509434	NK	D7 Imm3	S060	Protected	D063	IMRAS-057-078	NKT	NKT: CD16hiCD57+
42: Protected-IMRAS-060 D7 Imm3	CD14-CD19-/L/CD3+CD56+/CD16int	0.16367924528301886	NK	D7 Imm3	S060	Protected	D063	IMRAS-057-078	NKT	NKT: CD16int
42: Protected-IMRAS-060 D7 Imm3	CD14-CD19-/L/CD3+CD56+/CD16int/CD57+	0.03372641509433962	NK	D7 Imm3	S060	Protected	D063	IMRAS-057-078	NKT	NKT: CD16intCD57+
42: Protected-IMRAS-060 D7 Imm3	CD14-CD19-/L/CD3+CD56+/CD57+	0.07169811320754717	NK	D7 Imm3	S060	Protected	D063	IMRAS-057-078	NKT	NKT: CD57+
42: Protected-IMRAS-060 D7 Imm3	CD14-CD19-/L/CD3+CD56+/CD57+/CD8–, CD27–	0.007429245283018868	NK	D7 Imm3	S060	Protected	D063	IMRAS-057-078	NKT	NKT: CD57+CD8–CD27–
42: Protected-IMRAS-060 D7 Imm3	CD14-CD19-/L/CD3+CD56+/CD57+/CD8–, CD27+	0.014504716981132076	NK	D7 Imm3	S060	Protected	D063	IMRAS-057-078	NKT	NKT: CD57+CD8–CD27+
42: Protected-IMRAS-060 D7 Imm3	CD14-CD19-/L/CD3+CD56+/CD57+/CD8+, CD27–	0.031132075471698113	NK	D7 Imm3	S060	Protected	D063	IMRAS-057-078	NKT	NKT: CD57+CD8+CD27–
42: Protected-IMRAS-060 D7 Imm3	CD14-CD19-/L/CD3+CD56+/CD57+/CD8+, CD27+	0.018632075471698113	NK	D7 Imm3	S060	Protected	D063	IMRAS-057-078	NKT	NKT: CD57+CD8+CD27+
42: Protected-IMRAS-060 D7 Imm3	CD14-CD19-/L/CD3+CD56+/CD127–, CD8–	0.08054245283018868	NK	D7 Imm3	S060	Protected	D063	IMRAS-057-078	NKT	NKT: CD127–CD8–
42: Protected-IMRAS-060 D7 Imm3	CD14-CD19-/L/CD3+CD56+/CD127–, CD8+	0.16025943396226416	NK	D7 Imm3	S060	Protected	D063	IMRAS-057-078	NKT	NKT: CD127–CD8+
42: Protected-IMRAS-060 D7 Imm3	CD14-CD19-/L/CD3+CD56+/CD127+	0.3622641509433962	NK	D7 Imm3	S060	Protected	D063	IMRAS-057-078	NKT	NKT: CD127+
42: Protected-IMRAS-060 D7 Imm3	CD14-CD19-/L/CD3+CD56+/CD127+, CD8–	0.22181603773584907	NK	D7 Imm3	S060	Protected	D063	IMRAS-057-078	NKT	NKT: CD127+CD8–
42: Protected-IMRAS-060 D7 Imm3	CD14-CD19-/L/CD3+CD56+/CD127+, CD8–/VD2+	0.039504716981132074	NK	D7 Imm3	S060	Protected	D063	IMRAS-057-078	NKT	NKT: CD127+CD8–VD2+
42: Protected-IMRAS-060 D7 Imm3	CD14-CD19-/L/CD3+CD56+/CD127+, CD8–/VD2-	0.18231132075471698	NK	D7 Imm3	S060	Protected	D063	IMRAS-057-078	NKT	NKT: CD127+CD8–VD2-
42: Protected-IMRAS-060 D7 Imm3	CD14-CD19-/L/CD3+CD56+/CD127+, CD8+	0.1455188679245283	NK	D7 Imm3	S060	Protected	D063	IMRAS-057-078	NKT	NKT: CD127+CD8+
42: Protected-IMRAS-060 D7 Imm3	CD14-CD19-/L/CD3+CD56+/CD127+, CD8+/VD2+	0.0071933962264150945	NK	D7 Imm3	S060	Protected	D063	IMRAS-057-078	NKT	NKT: CD127+CD8+VD2+
42: Protected-IMRAS-060 D7 Imm3	CD14-CD19-/L/CD3+CD56+/CD127+, CD8+/VD2-	0.1383254716981132	NK	D7 Imm3	S060	Protected	D063	IMRAS-057-078	NKT	NKT: CD127+CD8+VD2-
42: Protected-IMRAS-060 D7 Imm3	CD14-CD19-/L/CD3+CD56+/CD161–, TCR va72–	0.27252358490566037	NK	D7 Imm3	S060	Protected	D063	IMRAS-057-078	NKT	NKT: CD161–TCRva72–
42: Protected-IMRAS-060 D7 Imm3	CD14-CD19-/L/CD3+CD56+/CD161–, TCR va72+	0.014858490566037736	NK	D7 Imm3	S060	Protected	D063	IMRAS-057-078	NKT	NKT: CD161–TCRva72+
42: Protected-IMRAS-060 D7 Imm3	CD14-CD19-/L/CD3+CD56+/CD161+, TCR va72–	0.22110849056603774	NK	D7 Imm3	S060	Protected	D063	IMRAS-057-078	NKT	NKT: CD161+TCRva72–
42: Protected-IMRAS-060 D7 Imm3	CD14-CD19-/L/CD3+CD56+/CD161+, TCR va72+	0.09964622641509434	NK	D7 Imm3	S060	Protected	D063	IMRAS-057-078	NKT	NKT: CD161+TCRva72+
42: Protected-IMRAS-060 D7 Imm3	CD14-CD19-/L/CD3+CD56+/Ki67+	0.03643867924528302	NK	D7 Imm3	S060	Protected	D063	IMRAS-057-078	NKT	NKT: Ki67+
42: Protected-IMRAS-060 D7 Imm3	CD14-CD19-/L/CD3+CD56+/NKG2A–, FCeRI–	0.3613207547169811	NK	D7 Imm3	S060	Protected	D063	IMRAS-057-078	NKT	NKT: NKG2A–FCeRI–
42: Protected-IMRAS-060 D7 Imm3	CD14-CD19-/L/CD3+CD56+/NKG2A–, FCeRI–/CD161–, CD4–	0.1508254716981132	NK	D7 Imm3	S060	Protected	D063	IMRAS-057-078	NKT	NKT: NKG2A–FCeRI–CD161–CD4–
42: Protected-IMRAS-060 D7 Imm3	CD14-CD19-/L/CD3+CD56+/NKG2A–, FCeRI–/CD161–, CD4–/CD38 +	0.05837264150943396	NK	D7 Imm3	S060	Protected	D063	IMRAS-057-078	NKT	NKT: NKG2A–FCeRI–CD161–CD4–CD38+
42: Protected-IMRAS-060 D7 Imm3	CD14-CD19-/L/CD3+CD56+/NKG2A–, FCeRI–/CD161–, CD4–/cKit+	0.002240566037735849	NK	D7 Imm3	S060	Protected	D063	IMRAS-057-078	NKT	NKT: NKG2A–FCeRI–CD161–CD4–cKit+
42: Protected-IMRAS-060 D7 Imm3	CD14-CD19-/L/CD3+CD56+/NKG2A–, FCeRI–/CD161–, CD4+	0.06320754716981132	NK	D7 Imm3	S060	Protected	D063	IMRAS-057-078	NKT	NKT: NKG2A–FCeRI–CD161–CD4+
42: Protected-IMRAS-060 D7 Imm3	CD14-CD19-/L/CD3+CD56+/NKG2A–, FCeRI–/CD161–, CD4+/CD38 +	0.03089622641509434	NK	D7 Imm3	S060	Protected	D063	IMRAS-057-078	NKT	NKT: NKG2A–FCeRI–CD161–CD4+CD38+
42: Protected-IMRAS-060 D7 Imm3	CD14-CD19-/L/CD3+CD56+/NKG2A–, FCeRI–/CD161–, CD4+/cKit+	0.0020047169811320755	NK	D7 Imm3	S060	Protected	D063	IMRAS-057-078	NKT	NKT: NKG2A–FCeRI–CD161–CD4+cKit+
42: Protected-IMRAS-060 D7 Imm3	CD14-CD19-/L/CD3+CD56+/NKG2A–, FCeRI–/CD161–, CD8–	0.06981132075471698	NK	D7 Imm3	S060	Protected	D063	IMRAS-057-078	NKT	NKT: NKG2A–FCeRI–CD161–CD8–
42: Protected-IMRAS-060 D7 Imm3	CD14-CD19-/L/CD3+CD56+/NKG2A–, FCeRI–/CD161–, CD8–/CD38 +	0.03242924528301887	NK	D7 Imm3	S060	Protected	D063	IMRAS-057-078	NKT	NKT: NKG2A–FCeRI–CD161–CD8–CD38+
42: Protected-IMRAS-060 D7 Imm3	CD14-CD19-/L/CD3+CD56+/NKG2A–, FCeRI–/CD161–, CD8–/cKit+	0.002240566037735849	NK	D7 Imm3	S060	Protected	D063	IMRAS-057-078	NKT	NKT: NKG2A–FCeRI–CD161–CD8–cKit+
42: Protected-IMRAS-060 D7 Imm3	CD14-CD19-/L/CD3+CD56+/NKG2A–, FCeRI–/CD161–, CD8+	0.15106132075471698	NK	D7 Imm3	S060	Protected	D063	IMRAS-057-078	NKT	NKT: NKG2A–FCeRI–CD161–CD8+
42: Protected-IMRAS-060 D7 Imm3	CD14-CD19-/L/CD3+CD56+/NKG2A–, FCeRI–/CD161–, CD8+/CD38 +	0.059080188679245284	NK	D7 Imm3	S060	Protected	D063	IMRAS-057-078	NKT	NKT: NKG2A–FCeRI–CD161–CD8+CD38+
42: Protected-IMRAS-060 D7 Imm3	CD14-CD19-/L/CD3+CD56+/NKG2A–, FCeRI–/CD161–, CD8+/cKit+	0.0023584905660377358	NK	D7 Imm3	S060	Protected	D063	IMRAS-057-078	NKT	NKT: NKG2A–FCeRI–CD161–CD8+cKit+
42: Protected-IMRAS-060 D7 Imm3	CD14-CD19-/L/CD3+CD56+/NKG2A–, FCeRI–/CD161–, CD27-	0.1205188679245283	NK	D7 Imm3	S060	Protected	D063	IMRAS-057-078	NKT	NKT: NKG2A–FCeRI–CD161–CD27-
42: Protected-IMRAS-060 D7 Imm3	CD14-CD19-/L/CD3+CD56+/NKG2A–, FCeRI–/CD161–, CD27-/CD38 +	0.050235849056603776	NK	D7 Imm3	S060	Protected	D063	IMRAS-057-078	NKT	NKT: NKG2A–FCeRI–CD161–CD27-CD38+
42: Protected-IMRAS-060 D7 Imm3	CD14-CD19-/L/CD3+CD56+/NKG2A–, FCeRI–/CD161–, CD27-/cKit+	0.0018867924528301887	NK	D7 Imm3	S060	Protected	D063	IMRAS-057-078	NKT	NKT: NKG2A–FCeRI–CD161–CD27-cKit+
42: Protected-IMRAS-060 D7 Imm3	CD14-CD19-/L/CD3+CD56+/NKG2A–, FCeRI–/CD161–, CD27+	0.09162735849056604	NK	D7 Imm3	S060	Protected	D063	IMRAS-057-078	NKT	NKT: NKG2A–FCeRI–CD161–CD27+
42: Protected-IMRAS-060 D7 Imm3	CD14-CD19-/L/CD3+CD56+/NKG2A–, FCeRI–/CD161–, CD27+/CD38 +	0.03820754716981132	NK	D7 Imm3	S060	Protected	D063	IMRAS-057-078	NKT	NKT: NKG2A–FCeRI–CD161–CD27+CD38+
42: Protected-IMRAS-060 D7 Imm3	CD14-CD19-/L/CD3+CD56+/NKG2A–, FCeRI–/CD161–, CD27+/cKit+	0.0023584905660377358	NK	D7 Imm3	S060	Protected	D063	IMRAS-057-078	NKT	NKT: NKG2A–FCeRI–CD161–CD27+cKit+
42: Protected-IMRAS-060 D7 Imm3	CD14-CD19-/L/CD3+CD56+/NKG2A–, FCeRI–/CD161+, CD4–	0.10459905660377358	NK	D7 Imm3	S060	Protected	D063	IMRAS-057-078	NKT	NKT: NKG2A–FCeRI–CD161+CD4–
42: Protected-IMRAS-060 D7 Imm3	CD14-CD19-/L/CD3+CD56+/NKG2A–, FCeRI–/CD161+, CD4–/CD38 +	0.0205188679245283	NK	D7 Imm3	S060	Protected	D063	IMRAS-057-078	NKT	NKT: NKG2A–FCeRI–CD161+CD4–CD38+
42: Protected-IMRAS-060 D7 Imm3	CD14-CD19-/L/CD3+CD56+/NKG2A–, FCeRI–/CD161+, CD4–/cKit+	0.0033018867924528303	NK	D7 Imm3	S060	Protected	D063	IMRAS-057-078	NKT	NKT: NKG2A–FCeRI–CD161+CD4–cKit+
42: Protected-IMRAS-060 D7 Imm3	CD14-CD19-/L/CD3+CD56+/NKG2A–, FCeRI–/CD161+, CD4+	0.042688679245283016	NK	D7 Imm3	S060	Protected	D063	IMRAS-057-078	NKT	NKT: NKG2A–FCeRI–CD161+CD4+
42: Protected-IMRAS-060 D7 Imm3	CD14-CD19-/L/CD3+CD56+/NKG2A–, FCeRI–/CD161+, CD4+/CD38 +	0.016273584905660377	NK	D7 Imm3	S060	Protected	D063	IMRAS-057-078	NKT	NKT: NKG2A–FCeRI–CD161+CD4+CD38+
42: Protected-IMRAS-060 D7 Imm3	CD14-CD19-/L/CD3+CD56+/NKG2A–, FCeRI–/CD161+, CD4+/cKit+	0.0010613207547169811	NK	D7 Imm3	S060	Protected	D063	IMRAS-057-078	NKT	NKT: NKG2A–FCeRI–CD161+CD4+cKit+
42: Protected-IMRAS-060 D7 Imm3	CD14-CD19-/L/CD3+CD56+/NKG2A–, FCeRI–/CD161+, CD8-	0.07181603773584906	NK	D7 Imm3	S060	Protected	D063	IMRAS-057-078	NKT	NKT: NKG2A–FCeRI–CD161+CD8-
42: Protected-IMRAS-060 D7 Imm3	CD14-CD19-/L/CD3+CD56+/NKG2A–, FCeRI–/CD161+, CD8-/CD38 +	0.0205188679245283	NK	D7 Imm3	S060	Protected	D063	IMRAS-057-078	NKT	NKT: NKG2A–FCeRI–CD161+CD8-CD38+
42: Protected-IMRAS-060 D7 Imm3	CD14-CD19-/L/CD3+CD56+/NKG2A–, FCeRI–/CD161+, CD8-/cKit+	0.0021226415094339622	NK	D7 Imm3	S060	Protected	D063	IMRAS-057-078	NKT	NKT: NKG2A–FCeRI–CD161+CD8-cKit+
42: Protected-IMRAS-060 D7 Imm3	CD14-CD19-/L/CD3+CD56+/NKG2A–, FCeRI–/CD161+, CD8+	0.06863207547169811	NK	D7 Imm3	S060	Protected	D063	IMRAS-057-078	NKT	NKT: NKG2A–FCeRI–CD161+CD8+
42: Protected-IMRAS-060 D7 Imm3	CD14-CD19-/L/CD3+CD56+/NKG2A–, FCeRI–/CD161+, CD8+/CD38 +	0.014033018867924529	NK	D7 Imm3	S060	Protected	D063	IMRAS-057-078	NKT	NKT: NKG2A–FCeRI–CD161+CD8+CD38+
42: Protected-IMRAS-060 D7 Imm3	CD14-CD19-/L/CD3+CD56+/NKG2A–, FCeRI–/CD161+, CD8+/cKit+	0.0018867924528301887	NK	D7 Imm3	S060	Protected	D063	IMRAS-057-078	NKT	NKT: NKG2A–FCeRI–CD161+CD8+cKit+
42: Protected-IMRAS-060 D7 Imm3	CD14-CD19-/L/CD3+CD56+/NKG2A–, FCeRI–/CD161+, CD27–	0.029363207547169812	NK	D7 Imm3	S060	Protected	D063	IMRAS-057-078	NKT	NKT: NKG2A–FCeRI–CD161+CD27–
42: Protected-IMRAS-060 D7 Imm3	CD14-CD19-/L/CD3+CD56+/NKG2A–, FCeRI–/CD161+, CD27–/CD38 +	0.00955188679245283	NK	D7 Imm3	S060	Protected	D063	IMRAS-057-078	NKT	NKT: NKG2A–FCeRI–CD161+CD27–CD38+
42: Protected-IMRAS-060 D7 Imm3	CD14-CD19-/L/CD3+CD56+/NKG2A–, FCeRI–/CD161+, CD27–/cKit+	0.0012971698113207546	NK	D7 Imm3	S060	Protected	D063	IMRAS-057-078	NKT	NKT: NKG2A–FCeRI–CD161+CD27–cKit+
42: Protected-IMRAS-060 D7 Imm3	CD14-CD19-/L/CD3+CD56+/NKG2A–, FCeRI–/CD161+, CD27+	0.11981132075471698	NK	D7 Imm3	S060	Protected	D063	IMRAS-057-078	NKT	NKT: NKG2A–FCeRI–CD161+CD27+
42: Protected-IMRAS-060 D7 Imm3	CD14-CD19-/L/CD3+CD56+/NKG2A–, FCeRI–/CD161+, CD27+/CD38 +	0.028066037735849057	NK	D7 Imm3	S060	Protected	D063	IMRAS-057-078	NKT	NKT: NKG2A–FCeRI–CD161+CD27+CD38+
42: Protected-IMRAS-060 D7 Imm3	CD14-CD19-/L/CD3+CD56+/NKG2A–, FCeRI–/CD161+, CD27+/cKit+	0.003066037735849057	NK	D7 Imm3	S060	Protected	D063	IMRAS-057-078	NKT	NKT: NKG2A–FCeRI–CD161+CD27+cKit+
42: Protected-IMRAS-060 D7 Imm3	CD14-CD19-/L/CD3+CD56+/NKG2A–, FCeRI+	0.060495283018867925	NK	D7 Imm3	S060	Protected	D063	IMRAS-057-078	NKT	NKT: NKG2A–FCeRI+
42: Protected-IMRAS-060 D7 Imm3	CD14-CD19-/L/CD3+CD56+/NKG2A+, FCeRI–	0.05766509433962264	NK	D7 Imm3	S060	Protected	D063	IMRAS-057-078	NKT	NKT: NKG2A+FCeRI–
42: Protected-IMRAS-060 D7 Imm3	CD14-CD19-/L/CD3+CD56+/NKG2A+, FCeRI+	0.12865566037735848	NK	D7 Imm3	S060	Protected	D063	IMRAS-057-078	NKT	NKT: NKG2A+FCeRI+
42: Protected-IMRAS-060 D7 Imm3	CD14-CD19-/L/CD3+CD56+/NKp30+	0.11757075471698113	NK	D7 Imm3	S060	Protected	D063	IMRAS-057-078	NKT	NKT: NKp30+
42: Protected-IMRAS-060 D7 Imm3	CD14-CD19-/L/CD3+CD56+/NKp30+/CD27+	0.07900943396226415	NK	D7 Imm3	S060	Protected	D063	IMRAS-057-078	NKT	NKT: NKp30+CD27+
42: Protected-IMRAS-060 D7 Imm3	CD14-CD19-/L/CD3+CD56+/NKp30+/CD27-	0.03856132075471698	NK	D7 Imm3	S060	Protected	D063	IMRAS-057-078	NKT	NKT: NKp30+CD27-
42: Protected-IMRAS-060 D7 Imm3	CD14-CD19-/L/CD3+CD56+/NKp30+/CD127+	0.07441037735849057	NK	D7 Imm3	S060	Protected	D063	IMRAS-057-078	NKT	NKT: NKp30+CD127+
42: Protected-IMRAS-060 D7 Imm3	CD14-CD19-/L/CD3+CD56+/TCRgd+	0.08278301886792452	NK	D7 Imm3	S060	Protected	D063	IMRAS-057-078	NKT	NKT: TCRgd+
42: Protected-IMRAS-060 D7 Imm3	CD14-CD19-/L/CD3+CD56+/TCRgd+/CD8+	0.020990566037735848	NK	D7 Imm3	S060	Protected	D063	IMRAS-057-078	NKT	NKT: TCRgd+CD8+
42: Protected-IMRAS-060 D7 Imm3	CD14-CD19-/L/CD3+CD56+/TCRgd+/NKG2A+	0.042334905660377356	NK	D7 Imm3	S060	Protected	D063	IMRAS-057-078	NKT	NKT: TCRgd+NKG2A+
42: Protected-IMRAS-060 D7 Imm3	CD14-CD19-/L/CD3+CD56+/TCRgd+/NKG2A-	0.04044811320754717	NK	D7 Imm3	S060	Protected	D063	IMRAS-057-078	NKT	NKT: TCRgd+NKG2A-
42: Protected-IMRAS-060 D7 Imm3	CD14-CD19-/L/CD3+CD56+/VD2–, CD8–	0.2330188679245283	NK	D7 Imm3	S060	Protected	D063	IMRAS-057-078	NKT	NKT: VD2–CD8–
42: Protected-IMRAS-060 D7 Imm3	CD14-CD19-/L/CD3+CD56+/VD2–, CD8+	0.30530660377358493	NK	D7 Imm3	S060	Protected	D063	IMRAS-057-078	NKT	NKT: VD2–CD8+
42: Protected-IMRAS-060 D7 Imm3	CD14-CD19-/L/CD3+CD56+/VD2–, CD8+/CD57+	0.05117924528301887	NK	D7 Imm3	S060	Protected	D063	IMRAS-057-078	NKT	NKT: VD2–CD8+CD57+
42: Protected-IMRAS-060 D7 Imm3	CD14-CD19-/L/CD3+CD56+/VD2+, CD8–	0.057547169811320756	NK	D7 Imm3	S060	Protected	D063	IMRAS-057-078	NKT	NKT: VD2+CD8–
42: Protected-IMRAS-060 D7 Imm3	CD14-CD19-/L/CD3+CD56+/VD2+, CD8+	0.012264150943396227	NK	D7 Imm3	S060	Protected	D063	IMRAS-057-078	NKT	NKT: VD2+CD8+
42: Protected-IMRAS-060 D7 Imm3	CD14-CD19-/L/CD3-/CD3- clean up/CD3-DR-/CD16-/ILC	0.1483490566037736	NK	D7 Imm3	S060	Protected	D063	IMRAS-057-078	ILC	ILC: Total
42: Protected-IMRAS-060 D7 Imm3	CD14-CD19-/L/CD3-/CD3- clean up/CD3-DR-/CD16-/ILC/CD161+	0.061556603773584906	NK	D7 Imm3	S060	Protected	D063	IMRAS-057-078	ILC	ILC: CD161+
42: Protected-IMRAS-060 D7 Imm3	CD14-CD19-/L/CD3-/CD3- clean up/CD3-DR-/CD16-/ILC/CD161+/ILC1	0.029952830188679246	NK	D7 Imm3	S060	Protected	D063	IMRAS-057-078	ILC	ILC: CD161+ILC1
42: Protected-IMRAS-060 D7 Imm3	CD14-CD19-/L/CD3-/CD3- clean up/CD3-DR-/CD16-/ILC/CD161+/ILC1/CD56+	0.023820754716981134	NK	D7 Imm3	S060	Protected	D063	IMRAS-057-078	ILC	ILC: CD161+ILC1CD56+
42: Protected-IMRAS-060 D7 Imm3	CD14-CD19-/L/CD3-/CD3- clean up/CD3-DR-/CD16-/ILC/CD161+/ILC1/CD56+/Ki67+	0.003066037735849057	NK	D7 Imm3	S060	Protected	D063	IMRAS-057-078	ILC	ILC: CD161+ILC1CD56+Ki67+
42: Protected-IMRAS-060 D7 Imm3	CD14-CD19-/L/CD3-/CD3- clean up/CD3-DR-/CD16-/ILC/CD161+/ILC2	0.009669811320754717	NK	D7 Imm3	S060	Protected	D063	IMRAS-057-078	ILC	ILC: CD161+ILC2
42: Protected-IMRAS-060 D7 Imm3	CD14-CD19-/L/CD3-/CD3- clean up/CD3-DR-/CD16-/ILC/CD161+/ILC3	0.020636792452830188	NK	D7 Imm3	S060	Protected	D063	IMRAS-057-078	ILC	ILC: CD161+ILC3
42: Protected-IMRAS-060 D7 Imm3	CD14-CD19-/L/CD3-/CD3- clean up/CD3-DR-/CD16-/ILC/CD161+/ILC3/CD56+	0.012617924528301887	NK	D7 Imm3	S060	Protected	D063	IMRAS-057-078	ILC	ILC: CD161+ILC3CD56+
42: Protected-IMRAS-060 D7 Imm3	CD14-CD19-/L/CD3-/CD3- clean up/CD3-DR-/CD16-/ILC/CD161+/ILC3/CD56+/Ki67+	0.0024764150943396225	NK	D7 Imm3	S060	Protected	D063	IMRAS-057-078	ILC	ILC: CD161+ILC3CD56+Ki67+
42: Protected-IMRAS-060 D7 Imm3	CD14-CD19-/L/CD3-/CD3- clean up/CD3-DR-/CD16-/ILC/ILC1	0.0974056603773585	NK	D7 Imm3	S060	Protected	D063	IMRAS-057-078	ILC	ILC: ILC1
42: Protected-IMRAS-060 D7 Imm3	CD14-CD19-/L/CD3-/CD3- clean up/CD3-DR-/CD16-/ILC/ILC1/CD56+	0.030070754716981132	NK	D7 Imm3	S060	Protected	D063	IMRAS-057-078	ILC	ILC: ILC1CD56+
42: Protected-IMRAS-060 D7 Imm3	CD14-CD19-/L/CD3-/CD3- clean up/CD3-DR-/CD16-/ILC/ILC1/CD56+/Ki67+	0.003537735849056604	NK	D7 Imm3	S060	Protected	D063	IMRAS-057-078	ILC	ILC: ILC1CD56+Ki67+
42: Protected-IMRAS-060 D7 Imm3	CD14-CD19-/L/CD3-/CD3- clean up/CD3-DR-/CD16-/ILC/ILC2	0.021933962264150942	NK	D7 Imm3	S060	Protected	D063	IMRAS-057-078	ILC	ILC: ILC2
42: Protected-IMRAS-060 D7 Imm3	CD14-CD19-/L/CD3-/CD3- clean up/CD3-DR-/CD16-/ILC/ILC3	0.027004716981132076	NK	D7 Imm3	S060	Protected	D063	IMRAS-057-078	ILC	ILC: ILC3
42: Protected-IMRAS-060 D7 Imm3	CD14-CD19-/L/CD3-/CD3- clean up/CD3-DR-/CD16-/ILC/ILC3/CD56+	0.013561320754716982	NK	D7 Imm3	S060	Protected	D063	IMRAS-057-078	ILC	ILC: ILC3CD56+
42: Protected-IMRAS-060 D7 Imm3	CD14-CD19-/L/CD3-/CD3- clean up/CD3-DR-/CD16-/ILC/ILC3/CD56+/Ki67+	0.0024764150943396225	NK	D7 Imm3	S060	Protected	D063	IMRAS-057-078	ILC	ILC: ILC3CD56+Ki67+
42: Protected-IMRAS-060 D7 Imm3	CD14-CD19-/L/CD3-/CD3- clean up/CD3-DR-/CD56hiCD16+	0.13525943396226414	NK	D7 Imm3	S060	Protected	D063	IMRAS-057-078	NK	NK: CD16+
42: Protected-IMRAS-060 D7 Imm3	CD14-CD19-/L/CD3-/CD3- clean up/CD3-DR-/CD56hiCD16+/CD8–, CD27–	0.06591981132075472	NK	D7 Imm3	S060	Protected	D063	IMRAS-057-078	NK	NK: CD16+CD8–CD27–
42: Protected-IMRAS-060 D7 Imm3	CD14-CD19-/L/CD3-/CD3- clean up/CD3-DR-/CD56hiCD16+/CD8–, CD27+	0.047405660377358494	NK	D7 Imm3	S060	Protected	D063	IMRAS-057-078	NK	NK: CD16+CD8–CD27+
42: Protected-IMRAS-060 D7 Imm3	CD14-CD19-/L/CD3-/CD3- clean up/CD3-DR-/CD56hiCD16+/CD8+, CD27–	0.012028301886792454	NK	D7 Imm3	S060	Protected	D063	IMRAS-057-078	NK	NK: CD16+CD8+CD27–
42: Protected-IMRAS-060 D7 Imm3	CD14-CD19-/L/CD3-/CD3- clean up/CD3-DR-/CD56hiCD16+/CD8+, CD27+	0.00990566037735849	NK	D7 Imm3	S060	Protected	D063	IMRAS-057-078	NK	NK: CD16+CD8+CD27+
42: Protected-IMRAS-060 D7 Imm3	CD14-CD19-/L/CD3-/CD3- clean up/CD3-DR-/CD56hiCD16+/NKp46–, CD8–	0.006839622641509434	NK	D7 Imm3	S060	Protected	D063	IMRAS-057-078	NK	NK: CD16+NKp46–CD8–
42: Protected-IMRAS-060 D7 Imm3	CD14-CD19-/L/CD3-/CD3- clean up/CD3-DR-/CD56hiCD16+/NKp46–, CD8+	0.0033018867924528303	NK	D7 Imm3	S060	Protected	D063	IMRAS-057-078	NK	NK: CD16+NKp46–CD8+
42: Protected-IMRAS-060 D7 Imm3	CD14-CD19-/L/CD3-/CD3- clean up/CD3-DR-/CD56hiCD16+/NKp46+, CD8-	0.10365566037735849	NK	D7 Imm3	S060	Protected	D063	IMRAS-057-078	NK	NK: CD16+NKp46+CD8-
42: Protected-IMRAS-060 D7 Imm3	CD14-CD19-/L/CD3-/CD3- clean up/CD3-DR-/CD56hiCD16+/NKp46+, CD8+	0.021462264150943395	NK	D7 Imm3	S060	Protected	D063	IMRAS-057-078	NK	NK: CD16+NKp46+CD8+
42: Protected-IMRAS-060 D7 Imm3	CD14-CD19-/L/CD3-/CD3- clean up/CD3-DR-/CD56hiCD16-	0.12629716981132075	NK	D7 Imm3	S060	Protected	D063	IMRAS-057-078	NK	NK: CD16-
42: Protected-IMRAS-060 D7 Imm3	CD14-CD19-/L/CD3-/CD3- clean up/CD3-DR-/CD56hiCD16-/CD27–, NKG2A–	0.00589622641509434	NK	D7 Imm3	S060	Protected	D063	IMRAS-057-078	NK	NK: CD16-CD27–NKG2A–
42: Protected-IMRAS-060 D7 Imm3	CD14-CD19-/L/CD3-/CD3- clean up/CD3-DR-/CD56hiCD16-/CD27–, NKG2A–/NKG2D+	0.004834905660377358	NK	D7 Imm3	S060	Protected	D063	IMRAS-057-078	NK	NK: CD16-CD27–NKG2A–NKG2D+
42: Protected-IMRAS-060 D7 Imm3	CD14-CD19-/L/CD3-/CD3- clean up/CD3-DR-/CD56hiCD16-/CD27–, NKG2A–/NKG2D-	9.433962264150943e-4	NK	D7 Imm3	S060	Protected	D063	IMRAS-057-078	NK	NK: CD16-CD27–NKG2A–NKG2D-
42: Protected-IMRAS-060 D7 Imm3	CD14-CD19-/L/CD3-/CD3- clean up/CD3-DR-/CD56hiCD16-/CD27–, NKG2A+	0.06910377358490566	NK	D7 Imm3	S060	Protected	D063	IMRAS-057-078	NK	NK: CD16-CD27–NKG2A+
42: Protected-IMRAS-060 D7 Imm3	CD14-CD19-/L/CD3-/CD3- clean up/CD3-DR-/CD56hiCD16-/CD27–, NKG2A+/CD8+	0.00955188679245283	NK	D7 Imm3	S060	Protected	D063	IMRAS-057-078	NK	NK: CD16-CD27–NKG2A+CD8+
42: Protected-IMRAS-060 D7 Imm3	CD14-CD19-/L/CD3-/CD3- clean up/CD3-DR-/CD56hiCD16-/CD27–, NKG2A+/NKG2D+	0.06415094339622641	NK	D7 Imm3	S060	Protected	D063	IMRAS-057-078	NK	NK: CD16-CD27–NKG2A+NKG2D+
42: Protected-IMRAS-060 D7 Imm3	CD14-CD19-/L/CD3-/CD3- clean up/CD3-DR-/CD56hiCD16-/CD27–, NKG2A+/NKG2D-	0.0042452830188679245	NK	D7 Imm3	S060	Protected	D063	IMRAS-057-078	NK	NK: CD16-CD27–NKG2A+NKG2D-
42: Protected-IMRAS-060 D7 Imm3	CD14-CD19-/L/CD3-/CD3- clean up/CD3-DR-/CD56hiCD16-/CD27+, NKG2A–	0.0025943396226415093	NK	D7 Imm3	S060	Protected	D063	IMRAS-057-078	NK	NK: CD16-CD27+NKG2A–
42: Protected-IMRAS-060 D7 Imm3	CD14-CD19-/L/CD3-/CD3- clean up/CD3-DR-/CD56hiCD16-/CD27+, NKG2A+	0.04870283018867925	NK	D7 Imm3	S060	Protected	D063	IMRAS-057-078	NK	NK: CD16-CD27+NKG2A+
42: Protected-IMRAS-060 D7 Imm3	CD14-CD19-/L/CD3-/CD3- clean up/CD3-DR-/CD56hiCD16-/CD27+, NKG2A+/CD8+	0.01025943396226415	NK	D7 Imm3	S060	Protected	D063	IMRAS-057-078	NK	NK: CD16-CD27+NKG2A+CD8+
42: Protected-IMRAS-060 D7 Imm3	CD14-CD19-/L/CD3-/CD3- clean up/CD3-DR-/CD56hiCD16-/CD27+, NKG2A+/NKG2D+	0.047759433962264154	NK	D7 Imm3	S060	Protected	D063	IMRAS-057-078	NK	NK: CD16-CD27+NKG2A+NKG2D+
42: Protected-IMRAS-060 D7 Imm3	CD14-CD19-/L/CD3-/CD3- clean up/CD3-DR-/CD56hiCD16-/CD27+, NKG2A+/NKG2D-	8.254716981132076e-4	NK	D7 Imm3	S060	Protected	D063	IMRAS-057-078	NK	NK: CD16-CD27+NKG2A+NKG2D-
42: Protected-IMRAS-060 D7 Imm3	CD14-CD19-/L/CD3-/CD3- clean up/CD3-DR-/CD56hiCD16-/Ki67+	0.016745283018867924	NK	D7 Imm3	S060	Protected	D063	IMRAS-057-078	NK	NK: CD16-Ki67+
42: Protected-IMRAS-060 D7 Imm3	CD14-CD19-/L/CD3-/CD3- clean up/CD3-DR-/CD56hiCD16-/NKG2D+	0.11898584905660377	NK	D7 Imm3	S060	Protected	D063	IMRAS-057-078	NK	NK: CD16-NKG2D+
42: Protected-IMRAS-060 D7 Imm3	CD14-CD19-/L/CD3-/CD3- clean up/CD3-DR-/CD56hiCD16-/NKG2D-	0.00625	NK	D7 Imm3	S060	Protected	D063	IMRAS-057-078	NK	NK: CD16-NKG2D-
42: Protected-IMRAS-060 D7 Imm3	CD14-CD19-/L/CD3-/CD3- clean up/CD3-DR-/CD56hiCD16-/NKp46+	0.10766509433962264	NK	D7 Imm3	S060	Protected	D063	IMRAS-057-078	NK	NK: CD16-NKp46+
42: Protected-IMRAS-060 D7 Imm3	CD14-CD19-/L/CD3-/CD3- clean up/CD3-DR-/CD56intCD16hi	6.095047169811321	NK	D7 Imm3	S060	Protected	D063	IMRAS-057-078	NK	NK: CD16hi
42: Protected-IMRAS-060 D7 Imm3	CD14-CD19-/L/CD3-/CD3- clean up/CD3-DR-/CD56intCD16hi/CD38+	5.6125	NK	D7 Imm3	S060	Protected	D063	IMRAS-057-078	NK	NK: CD16hiCD38+
42: Protected-IMRAS-060 D7 Imm3	CD14-CD19-/L/CD3-/CD3- clean up/CD3-DR-/CD56intCD16hi/CD38+/Ki67-NKp46-	2.648231132075472	NK	D7 Imm3	S060	Protected	D063	IMRAS-057-078	NK	NK: CD16hiCD38+Ki67-NKp46-
42: Protected-IMRAS-060 D7 Imm3	CD14-CD19-/L/CD3-/CD3- clean up/CD3-DR-/CD56intCD16hi/FCeRI+	5.973820754716981	NK	D7 Imm3	S060	Protected	D063	IMRAS-057-078	NK	NK: CD16hiFCeRI+
42: Protected-IMRAS-060 D7 Imm3	CD14-CD19-/L/CD3-/CD3- clean up/CD3-DR-/CD56intCD16hi/FCeRI+/CD57–, NKG2A–	1.4827830188679245	NK	D7 Imm3	S060	Protected	D063	IMRAS-057-078	NK	NK: CD16hiFCeRI+CD57–NKG2A–
42: Protected-IMRAS-060 D7 Imm3	CD14-CD19-/L/CD3-/CD3- clean up/CD3-DR-/CD56intCD16hi/FCeRI+/CD57–, NKG2A–/Ki67–, CD8–	0.8196933962264151	NK	D7 Imm3	S060	Protected	D063	IMRAS-057-078	NK	NK: CD16hiFCeRI+CD57–NKG2A–Ki67–CD8–
42: Protected-IMRAS-060 D7 Imm3	CD14-CD19-/L/CD3-/CD3- clean up/CD3-DR-/CD56intCD16hi/FCeRI+/CD57–, NKG2A–/Ki67–, CD8+	0.5829009433962264	NK	D7 Imm3	S060	Protected	D063	IMRAS-057-078	NK	NK: CD16hiFCeRI+CD57–NKG2A–Ki67–CD8+
42: Protected-IMRAS-060 D7 Imm3	CD14-CD19-/L/CD3-/CD3- clean up/CD3-DR-/CD56intCD16hi/FCeRI+/CD57–, NKG2A–/Ki67+, CD8–	0.04433962264150943	NK	D7 Imm3	S060	Protected	D063	IMRAS-057-078	NK	NK: CD16hiFCeRI+CD57–NKG2A–Ki67+CD8–
42: Protected-IMRAS-060 D7 Imm3	CD14-CD19-/L/CD3-/CD3- clean up/CD3-DR-/CD56intCD16hi/FCeRI+/CD57–, NKG2A–/Ki67+, CD8+	0.035849056603773584	NK	D7 Imm3	S060	Protected	D063	IMRAS-057-078	NK	NK: CD16hiFCeRI+CD57–NKG2A–Ki67+CD8+
42: Protected-IMRAS-060 D7 Imm3	CD14-CD19-/L/CD3-/CD3- clean up/CD3-DR-/CD56intCD16hi/FCeRI+/CD57–, NKG2A+	3.8043632075471696	NK	D7 Imm3	S060	Protected	D063	IMRAS-057-078	NK	NK: CD16hiFCeRI+CD57–NKG2A+
42: Protected-IMRAS-060 D7 Imm3	CD14-CD19-/L/CD3-/CD3- clean up/CD3-DR-/CD56intCD16hi/FCeRI+/CD57–, NKG2A+/CD27–, CD8–	2.2713443396226416	NK	D7 Imm3	S060	Protected	D063	IMRAS-057-078	NK	NK: CD16hiFCeRI+CD57–NKG2A+CD27–CD8–
42: Protected-IMRAS-060 D7 Imm3	CD14-CD19-/L/CD3-/CD3- clean up/CD3-DR-/CD56intCD16hi/FCeRI+/CD57–, NKG2A+/CD27–, CD8+	1.4042452830188679	NK	D7 Imm3	S060	Protected	D063	IMRAS-057-078	NK	NK: CD16hiFCeRI+CD57–NKG2A+CD27–CD8+
42: Protected-IMRAS-060 D7 Imm3	CD14-CD19-/L/CD3-/CD3- clean up/CD3-DR-/CD56intCD16hi/FCeRI+/CD57–, NKG2A+/CD27+, CD8–	0.09316037735849056	NK	D7 Imm3	S060	Protected	D063	IMRAS-057-078	NK	NK: CD16hiFCeRI+CD57–NKG2A+CD27+CD8–
42: Protected-IMRAS-060 D7 Imm3	CD14-CD19-/L/CD3-/CD3- clean up/CD3-DR-/CD56intCD16hi/FCeRI+/CD57–, NKG2A+/CD27+, CD8+	0.03561320754716981	NK	D7 Imm3	S060	Protected	D063	IMRAS-057-078	NK	NK: CD16hiFCeRI+CD57–NKG2A+CD27+CD8+
42: Protected-IMRAS-060 D7 Imm3	CD14-CD19-/L/CD3-/CD3- clean up/CD3-DR-/CD56intCD16hi/FCeRI+/CD57–, NKG2A+/Ki67–, CD8–	2.140566037735849	NK	D7 Imm3	S060	Protected	D063	IMRAS-057-078	NK	NK: CD16hiFCeRI+CD57–NKG2A+Ki67–CD8–
42: Protected-IMRAS-060 D7 Imm3	CD14-CD19-/L/CD3-/CD3- clean up/CD3-DR-/CD56intCD16hi/FCeRI+/CD57–, NKG2A+/Ki67–, CD8+	1.414504716981132	NK	D7 Imm3	S060	Protected	D063	IMRAS-057-078	NK	NK: CD16hiFCeRI+CD57–NKG2A+Ki67–CD8+
42: Protected-IMRAS-060 D7 Imm3	CD14-CD19-/L/CD3-/CD3- clean up/CD3-DR-/CD56intCD16hi/FCeRI+/CD57–, NKG2A+/Ki67+, CD8–	0.15400943396226416	NK	D7 Imm3	S060	Protected	D063	IMRAS-057-078	NK	NK: CD16hiFCeRI+CD57–NKG2A+Ki67+CD8–
42: Protected-IMRAS-060 D7 Imm3	CD14-CD19-/L/CD3-/CD3- clean up/CD3-DR-/CD56intCD16hi/FCeRI+/CD57–, NKG2A+/Ki67+, CD8+	0.09528301886792453	NK	D7 Imm3	S060	Protected	D063	IMRAS-057-078	NK	NK: CD16hiFCeRI+CD57–NKG2A+Ki67+CD8+
42: Protected-IMRAS-060 D7 Imm3	CD14-CD19-/L/CD3-/CD3- clean up/CD3-DR-/CD56intCD16hi/FCeRI+/CD57+, NKG2A–	0.12936320754716982	NK	D7 Imm3	S060	Protected	D063	IMRAS-057-078	NK	NK: CD16hiFCeRI+CD57+NKG2A–
42: Protected-IMRAS-060 D7 Imm3	CD14-CD19-/L/CD3-/CD3- clean up/CD3-DR-/CD56intCD16hi/FCeRI+/CD57+, NKG2A+	0.557311320754717	NK	D7 Imm3	S060	Protected	D063	IMRAS-057-078	NK	NK: CD16hiFCeRI+CD57+NKG2A+
42: Protected-IMRAS-060 D7 Imm3	CD14-CD19-/L/CD3-/CD3- clean up/CD3-DR-/CD56intCD16hi/FCeRI+/NKG2A–, CD38–	0.2338443396226415	NK	D7 Imm3	S060	Protected	D063	IMRAS-057-078	NK	NK: CD16hiFCeRI+NKG2A–CD38–
42: Protected-IMRAS-060 D7 Imm3	CD14-CD19-/L/CD3-/CD3- clean up/CD3-DR-/CD56intCD16hi/FCeRI+/NKG2A–, CD38+	1.4242924528301886	NK	D7 Imm3	S060	Protected	D063	IMRAS-057-078	NK	NK: CD16hiFCeRI+NKG2A–CD38+
42: Protected-IMRAS-060 D7 Imm3	CD14-CD19-/L/CD3-/CD3- clean up/CD3-DR-/CD56intCD16hi/FCeRI+/NKG2A+, CD38–	0.22959905660377358	NK	D7 Imm3	S060	Protected	D063	IMRAS-057-078	NK	NK: CD16hiFCeRI+NKG2A+CD38–
42: Protected-IMRAS-060 D7 Imm3	CD14-CD19-/L/CD3-/CD3- clean up/CD3-DR-/CD56intCD16hi/FCeRI+/NKG2A+, CD38+	4.086084905660377	NK	D7 Imm3	S060	Protected	D063	IMRAS-057-078	NK	NK: CD16hiFCeRI+NKG2A+CD38+
42: Protected-IMRAS-060 D7 Imm3	CD14-CD19-/L/CD3-/CD3- clean up/CD3-DR-/CD56intCD16hi/FCeRI-NKG2C+	0.08832547169811321	NK	D7 Imm3	S060	Protected	D063	IMRAS-057-078	NK	NK: CD16hiFCeRI-NKG2C+
42: Protected-IMRAS-060 D7 Imm3	CD14-CD19-/L/CD3-/CD3- clean up/CD3-DR-/CD56intCD16hi/FCeRI-NKG2C+/NKG2A+	0.0205188679245283	NK	D7 Imm3	S060	Protected	D063	IMRAS-057-078	NK	NK: CD16hiFCeRI-NKG2C+NKG2A+
42: Protected-IMRAS-060 D7 Imm3	CD14-CD19-/L/CD3-/CD3- clean up/CD3-DR-/CD56intCD16hi/FCeRI-NKG2C+/NKG2A-	0.06733490566037736	NK	D7 Imm3	S060	Protected	D063	IMRAS-057-078	NK	NK: CD16hiFCeRI-NKG2C+NKG2A-
42: Protected-IMRAS-060 D7 Imm3	CD14-CD19-/L/CD3-/CD3- clean up/CD3-DR-/CD56intCD16hi/FCeRI-NKG2C+/NKG2A-/CD8+	0.019929245283018867	NK	D7 Imm3	S060	Protected	D063	IMRAS-057-078	NK	NK: CD16hiFCeRI-NKG2C+NKG2A-CD8+
42: Protected-IMRAS-060 D7 Imm3	CD14-CD19-/L/CD3-/CD3- clean up/CD3-DR-/CD56intCD16hi/FCeRI-NKG2C+/NKG2A-/CD38 +	0.02865566037735849	NK	D7 Imm3	S060	Protected	D063	IMRAS-057-078	NK	NK: CD16hiFCeRI-NKG2C+NKG2A-CD38+
42: Protected-IMRAS-060 D7 Imm3	CD14-CD19-/L/CD3-/CD3- clean up/CD3-DR-/CD56intCD16hi/FCeRI-NKG2C+/NKG2A-/CD161+	0.017334905660377358	NK	D7 Imm3	S060	Protected	D063	IMRAS-057-078	NK	NK: CD16hiFCeRI-NKG2C+NKG2A-CD161+
42: Protected-IMRAS-060 D7 Imm3	CD14-CD19-/L/CD3-/CD3- clean up/CD3-DR-/CD56intCD16hi/FCeRI-NKG2C+/NKG2A-/NKp30+	0.012735849056603774	NK	D7 Imm3	S060	Protected	D063	IMRAS-057-078	NK	NK: CD16hiFCeRI-NKG2C+NKG2A-NKp30+
43: Protected-IMRAS-060 D14 Imm3	CD14-CD19-/L/CD3 T/CD161+, TCR va72+	0.4341904761904762	NK	D14 Imm3	S060	Protected	D070	IMRAS-057-078	MAIT	MAIT: Total
43: Protected-IMRAS-060 D14 Imm3	CD14-CD19-/L/CD3 T/CD161+, TCR va72+/CD4–, CD8–	0.232	NK	D14 Imm3	S060	Protected	D070	IMRAS-057-078	MAIT	MAIT: CD4–CD8–
43: Protected-IMRAS-060 D14 Imm3	CD14-CD19-/L/CD3 T/CD161+, TCR va72+/CD4–, CD8+	0.13542857142857143	NK	D14 Imm3	S060	Protected	D070	IMRAS-057-078	MAIT	MAIT: CD4–CD8+
43: Protected-IMRAS-060 D14 Imm3	CD14-CD19-/L/CD3 T/CD161+, TCR va72+/CD4+, CD8–	0.054380952380952384	NK	D14 Imm3	S060	Protected	D070	IMRAS-057-078	MAIT	MAIT: CD4+CD8–
43: Protected-IMRAS-060 D14 Imm3	CD14-CD19-/L/CD3 T/CD161+, TCR va72+/CD4+, CD8+	0.012380952380952381	NK	D14 Imm3	S060	Protected	D070	IMRAS-057-078	MAIT	MAIT: CD4+CD8+
43: Protected-IMRAS-060 D14 Imm3	CD14-CD19-/L/CD3 T/GDT	2.2455238095238097	NK	D14 Imm3	S060	Protected	D070	IMRAS-057-078	γδT	γδT: Total
43: Protected-IMRAS-060 D14 Imm3	CD14-CD19-/L/CD3 T/GDT/CD161–, TCR va72–	0.49914285714285717	NK	D14 Imm3	S060	Protected	D070	IMRAS-057-078	γδT	γδT: CD161–TCRva72–
43: Protected-IMRAS-060 D14 Imm3	CD14-CD19-/L/CD3 T/GDT/CD161–, TCR va72+	8.571428571428571e-4	NK	D14 Imm3	S060	Protected	D070	IMRAS-057-078	γδT	γδT: CD161–TCRva72+
43: Protected-IMRAS-060 D14 Imm3	CD14-CD19-/L/CD3 T/GDT/CD161+, TCR va72–	1.7412380952380953	NK	D14 Imm3	S060	Protected	D070	IMRAS-057-078	γδT	γδT: CD161+TCRva72–
43: Protected-IMRAS-060 D14 Imm3	CD14-CD19-/L/CD3 T/GDT/CD161+, TCR va72+	0.004285714285714286	NK	D14 Imm3	S060	Protected	D070	IMRAS-057-078	γδT	γδT: CD161+TCRva72+
43: Protected-IMRAS-060 D14 Imm3	CD14-CD19-/L/CD3 T/GDT/cKIT Pe cy55–, CD27 BUV373–	0.4838095238095238	NK	D14 Imm3	S060	Protected	D070	IMRAS-057-078	γδT	γδT: cKITPecy55–CD27BUV373–
43: Protected-IMRAS-060 D14 Imm3	CD14-CD19-/L/CD3 T/GDT/cKIT Pe cy55–, CD27 BUV373–/VD2+	0.42038095238095236	NK	D14 Imm3	S060	Protected	D070	IMRAS-057-078	γδT	γδT: cKITPecy55–CD27BUV373–VD2+
43: Protected-IMRAS-060 D14 Imm3	CD14-CD19-/L/CD3 T/GDT/cKIT Pe cy55–, CD27 BUV373–/VD2-	0.06342857142857143	NK	D14 Imm3	S060	Protected	D070	IMRAS-057-078	γδT	γδT: cKITPecy55–CD27BUV373–VD2-
43: Protected-IMRAS-060 D14 Imm3	CD14-CD19-/L/CD3 T/GDT/cKIT Pe cy55–, CD27 BUV373+	1.6892380952380952	NK	D14 Imm3	S060	Protected	D070	IMRAS-057-078	γδT	γδT: cKITPecy55–CD27BUV373+
43: Protected-IMRAS-060 D14 Imm3	CD14-CD19-/L/CD3 T/GDT/cKIT Pe cy55–, CD27 BUV373+/VD2+	1.55	NK	D14 Imm3	S060	Protected	D070	IMRAS-057-078	γδT	γδT: cKITPecy55–CD27BUV373+VD2+
43: Protected-IMRAS-060 D14 Imm3	CD14-CD19-/L/CD3 T/GDT/cKIT Pe cy55–, CD27 BUV373+/VD2-	0.13923809523809524	NK	D14 Imm3	S060	Protected	D070	IMRAS-057-078	γδT	γδT: cKITPecy55–CD27BUV373+VD2-
43: Protected-IMRAS-060 D14 Imm3	CD14-CD19-/L/CD3 T/GDT/cKIT Pe cy55+, CD27 BUV373–	0.009904761904761904	NK	D14 Imm3	S060	Protected	D070	IMRAS-057-078	γδT	γδT: cKITPecy55+CD27BUV373–
43: Protected-IMRAS-060 D14 Imm3	CD14-CD19-/L/CD3 T/GDT/cKIT Pe cy55+, CD27 BUV373–/VD2+	0.009047619047619047	NK	D14 Imm3	S060	Protected	D070	IMRAS-057-078	γδT	γδT: cKITPecy55+CD27BUV373–VD2+
43: Protected-IMRAS-060 D14 Imm3	CD14-CD19-/L/CD3 T/GDT/cKIT Pe cy55+, CD27 BUV373–/VD2-	8.571428571428571e-4	NK	D14 Imm3	S060	Protected	D070	IMRAS-057-078	γδT	γδT: cKITPecy55+CD27BUV373–VD2-
43: Protected-IMRAS-060 D14 Imm3	CD14-CD19-/L/CD3 T/GDT/cKIT Pe cy55+, CD27 BUV373+	0.06257142857142857	NK	D14 Imm3	S060	Protected	D070	IMRAS-057-078	γδT	γδT: cKITPecy55+CD27BUV373+
43: Protected-IMRAS-060 D14 Imm3	CD14-CD19-/L/CD3 T/GDT/cKIT Pe cy55+, CD27 BUV373+/VD2+	0.058761904761904765	NK	D14 Imm3	S060	Protected	D070	IMRAS-057-078	γδT	γδT: cKITPecy55+CD27BUV373+VD2+
43: Protected-IMRAS-060 D14 Imm3	CD14-CD19-/L/CD3 T/GDT/cKIT Pe cy55+, CD27 BUV373+/VD2-	0.0038095238095238095	NK	D14 Imm3	S060	Protected	D070	IMRAS-057-078	γδT	γδT: cKITPecy55+CD27BUV373+VD2-
43: Protected-IMRAS-060 D14 Imm3	CD14-CD19-/L/CD3 T/GDT/cKit+	0.010761904761904762	NK	D14 Imm3	S060	Protected	D070	IMRAS-057-078	γδT	γδT: cKit+
43: Protected-IMRAS-060 D14 Imm3	CD14-CD19-/L/CD3 T/GDT/Ki67+gd	0.021238095238095236	NK	D14 Imm3	S060	Protected	D070	IMRAS-057-078	γδT	γδT: Ki67+gd
43: Protected-IMRAS-060 D14 Imm3	CD14-CD19-/L/CD3 T/GDT/Ki67+Vd2	0.0880952380952381	NK	D14 Imm3	S060	Protected	D070	IMRAS-057-078	γδT	γδT: Ki67+Vd2
43: Protected-IMRAS-060 D14 Imm3	CD14-CD19-/L/CD3 T/GDT/VD2–, CD127–	0.14733333333333334	NK	D14 Imm3	S060	Protected	D070	IMRAS-057-078	γδT	γδT: VD2–CD127–
43: Protected-IMRAS-060 D14 Imm3	CD14-CD19-/L/CD3 T/GDT/VD2–, CD127+	0.06123809523809524	NK	D14 Imm3	S060	Protected	D070	IMRAS-057-078	γδT	γδT: VD2–CD127+
43: Protected-IMRAS-060 D14 Imm3	CD14-CD19-/L/CD3 T/GDT/VD2–, NKG2A–	0.184	NK	D14 Imm3	S060	Protected	D070	IMRAS-057-078	γδT	γδT: VD2–NKG2A–
43: Protected-IMRAS-060 D14 Imm3	CD14-CD19-/L/CD3 T/GDT/VD2–, NKG2A+	0.02495238095238095	NK	D14 Imm3	S060	Protected	D070	IMRAS-057-078	γδT	γδT: VD2–NKG2A+
43: Protected-IMRAS-060 D14 Imm3	CD14-CD19-/L/CD3 T/GDT/VD2–, CD161–	0.1661904761904762	NK	D14 Imm3	S060	Protected	D070	IMRAS-057-078	γδT	γδT: VD2–CD161–
43: Protected-IMRAS-060 D14 Imm3	CD14-CD19-/L/CD3 T/GDT/VD2–, CD161–/NKG2A+	0.006	NK	D14 Imm3	S060	Protected	D070	IMRAS-057-078	γδT	γδT: VD2–CD161–NKG2A+
43: Protected-IMRAS-060 D14 Imm3	CD14-CD19-/L/CD3 T/GDT/VD2–, CD161–/NKG2A-	0.1601904761904762	NK	D14 Imm3	S060	Protected	D070	IMRAS-057-078	γδT	γδT: VD2–CD161–NKG2A-
43: Protected-IMRAS-060 D14 Imm3	CD14-CD19-/L/CD3 T/GDT/VD2–, CD161+	0.044	NK	D14 Imm3	S060	Protected	D070	IMRAS-057-078	γδT	γδT: VD2–CD161+
43: Protected-IMRAS-060 D14 Imm3	CD14-CD19-/L/CD3 T/GDT/VD2–, CD161+/NKG2A+	0.018857142857142857	NK	D14 Imm3	S060	Protected	D070	IMRAS-057-078	γδT	γδT: VD2–CD161+NKG2A+
43: Protected-IMRAS-060 D14 Imm3	CD14-CD19-/L/CD3 T/GDT/VD2–, CD161+/NKG2A-	0.025142857142857144	NK	D14 Imm3	S060	Protected	D070	IMRAS-057-078	γδT	γδT: VD2–CD161+NKG2A-
43: Protected-IMRAS-060 D14 Imm3	CD14-CD19-/L/CD3 T/GDT/VD2–, CD27–	0.06714285714285714	NK	D14 Imm3	S060	Protected	D070	IMRAS-057-078	γδT	γδT: VD2–CD27–
43: Protected-IMRAS-060 D14 Imm3	CD14-CD19-/L/CD3 T/GDT/VD2–, CD27+	0.14123809523809525	NK	D14 Imm3	S060	Protected	D070	IMRAS-057-078	γδT	γδT: VD2–CD27+
43: Protected-IMRAS-060 D14 Imm3	CD14-CD19-/L/CD3 T/GDT/VD2–, CD27+/NKG2A–, cKIT–	0.11647619047619047	NK	D14 Imm3	S060	Protected	D070	IMRAS-057-078	γδT	γδT: VD2–CD27+NKG2A–cKIT–
43: Protected-IMRAS-060 D14 Imm3	CD14-CD19-/L/CD3 T/GDT/VD2–, CD27+/NKG2A–, cKIT+	0.006380952380952381	NK	D14 Imm3	S060	Protected	D070	IMRAS-057-078	γδT	γδT: VD2–CD27+NKG2A–cKIT+
43: Protected-IMRAS-060 D14 Imm3	CD14-CD19-/L/CD3 T/GDT/VD2–, CD27+/NKG2A+, cKIT–	0.01685714285714286	NK	D14 Imm3	S060	Protected	D070	IMRAS-057-078	γδT	γδT: VD2–CD27+NKG2A+cKIT–
43: Protected-IMRAS-060 D14 Imm3	CD14-CD19-/L/CD3 T/GDT/VD2–, CD4–	0.192	NK	D14 Imm3	S060	Protected	D070	IMRAS-057-078	γδT	γδT: VD2–CD4–
43: Protected-IMRAS-060 D14 Imm3	CD14-CD19-/L/CD3 T/GDT/VD2–, CD4+	0.01695238095238095	NK	D14 Imm3	S060	Protected	D070	IMRAS-057-078	γδT	γδT: VD2–CD4+
43: Protected-IMRAS-060 D14 Imm3	CD14-CD19-/L/CD3 T/GDT/VD2–, CD8–	0.1397142857142857	NK	D14 Imm3	S060	Protected	D070	IMRAS-057-078	γδT	γδT: VD2–CD8–
43: Protected-IMRAS-060 D14 Imm3	CD14-CD19-/L/CD3 T/GDT/VD2–, CD8+	0.06714285714285714	NK	D14 Imm3	S060	Protected	D070	IMRAS-057-078	γδT	γδT: VD2–CD8+
43: Protected-IMRAS-060 D14 Imm3	CD14-CD19-/L/CD3 T/GDT/VD2+, CD4–	1.9555238095238094	NK	D14 Imm3	S060	Protected	D070	IMRAS-057-078	γδT	γδT: VD2+CD4–
43: Protected-IMRAS-060 D14 Imm3	CD14-CD19-/L/CD3 T/GDT/VD2+, CD4–	1.9555238095238094	NK	D14 Imm3	S060	Protected	D070	IMRAS-057-078	Vδ2 γδT	Vδ2 γδT: CD4–
43: Protected-IMRAS-060 D14 Imm3	CD14-CD19-/L/CD3 T/GDT/VD2+, CD4+	0.08104761904761905	NK	D14 Imm3	S060	Protected	D070	IMRAS-057-078	γδT	γδT: VD2+CD4+
43: Protected-IMRAS-060 D14 Imm3	CD14-CD19-/L/CD3 T/GDT/VD2+, CD4+	0.08104761904761905	NK	D14 Imm3	S060	Protected	D070	IMRAS-057-078	Vδ2 γδT	Vδ2 γδT: CD4+
43: Protected-IMRAS-060 D14 Imm3	CD14-CD19-/L/CD3 T/GDT/VD2+, CD8–	1.8432380952380953	NK	D14 Imm3	S060	Protected	D070	IMRAS-057-078	γδT	γδT: VD2+CD8–
43: Protected-IMRAS-060 D14 Imm3	CD14-CD19-/L/CD3 T/GDT/VD2+, CD8–	1.8432380952380953	NK	D14 Imm3	S060	Protected	D070	IMRAS-057-078	Vδ2 γδT	Vδ2 γδT: CD8–
43: Protected-IMRAS-060 D14 Imm3	CD14-CD19-/L/CD3 T/GDT/VD2+, CD8+	0.19542857142857142	NK	D14 Imm3	S060	Protected	D070	IMRAS-057-078	γδT	γδT: VD2+CD8+
43: Protected-IMRAS-060 D14 Imm3	CD14-CD19-/L/CD3 T/GDT/VD2+, CD8+	0.19542857142857142	NK	D14 Imm3	S060	Protected	D070	IMRAS-057-078	Vδ2 γδT	Vδ2 γδT: CD8+
43: Protected-IMRAS-060 D14 Imm3	CD14-CD19-/L/CD3 T/GDT/VD2+, CD27–	0.47	NK	D14 Imm3	S060	Protected	D070	IMRAS-057-078	γδT	γδT: VD2+CD27–
43: Protected-IMRAS-060 D14 Imm3	CD14-CD19-/L/CD3 T/GDT/VD2+, CD27–	0.47	NK	D14 Imm3	S060	Protected	D070	IMRAS-057-078	Vδ2 γδT	Vδ2 γδT: CD27–
43: Protected-IMRAS-060 D14 Imm3	CD14-CD19-/L/CD3 T/GDT/VD2+, CD27+	1.5671428571428572	NK	D14 Imm3	S060	Protected	D070	IMRAS-057-078	γδT	γδT: VD2+CD27+
43: Protected-IMRAS-060 D14 Imm3	CD14-CD19-/L/CD3 T/GDT/VD2+, CD27+	1.5671428571428572	NK	D14 Imm3	S060	Protected	D070	IMRAS-057-078	Vδ2 γδT	Vδ2 γδT: CD27+
43: Protected-IMRAS-060 D14 Imm3	CD14-CD19-/L/CD3 T/GDT/VD2+, CD27+/NKG2A+	0.9433333333333334	NK	D14 Imm3	S060	Protected	D070	IMRAS-057-078	γδT	γδT: VD2+CD27+NKG2A+
43: Protected-IMRAS-060 D14 Imm3	CD14-CD19-/L/CD3 T/GDT/VD2+, CD27+/NKG2A+	0.9433333333333334	NK	D14 Imm3	S060	Protected	D070	IMRAS-057-078	Vδ2 γδT	Vδ2 γδT: CD27+NKG2A+
43: Protected-IMRAS-060 D14 Imm3	CD14-CD19-/L/CD3 T/GDT/VD2+, CD27+/NKG2A-	0.6238095238095238	NK	D14 Imm3	S060	Protected	D070	IMRAS-057-078	γδT	�δ2 γVD2+CD27+NKG2A-
43: Protected-IMRAS-060 D14 Imm3	CD14-CD19-/L/CD3 T/GDT/VD2+, CD27+/NKG2A-	0.6238095238095238	NK	D14 Imm3	S060	Protected	D070	IMRAS-057-078	Vδ2 γδT	Vδ2 γδT: CD27+NKG2A-
43: Protected-IMRAS-060 D14 Imm3	CD14-CD19-/L/CD3 T/GDT/VD2+, CD161–	0.32371428571428573	NK	D14 Imm3	S060	Protected	D070	IMRAS-057-078	γδT	γδT: VD2+CD161–
43: Protected-IMRAS-060 D14 Imm3	CD14-CD19-/L/CD3 T/GDT/VD2+, CD161–	0.32371428571428573	NK	D14 Imm3	S060	Protected	D070	IMRAS-057-078	Vδ2 γδT	Vδ2 γδT: CD161–
43: Protected-IMRAS-060 D14 Imm3	CD14-CD19-/L/CD3 T/GDT/VD2+, CD161–/NKG2A+	0.22257142857142856	NK	D14 Imm3	S060	Protected	D070	IMRAS-057-078	γδT	γδT: VD2+CD161–NKG2A+
43: Protected-IMRAS-060 D14 Imm3	CD14-CD19-/L/CD3 T/GDT/VD2+, CD161–/NKG2A+	0.22257142857142856	NK	D14 Imm3	S060	Protected	D070	IMRAS-057-078	Vδ2 γδT	Vδ2 γδT: CD161–NKG2A+
43: Protected-IMRAS-060 D14 Imm3	CD14-CD19-/L/CD3 T/GDT/VD2+, CD161–/NKG2A-	0.10114285714285715	NK	D14 Imm3	S060	Protected	D070	IMRAS-057-078	γδT	γδT: VD2+CD161–NKG2A-
43: Protected-IMRAS-060 D14 Imm3	CD14-CD19-/L/CD3 T/GDT/VD2+, CD161–/NKG2A-	0.10114285714285715	NK	D14 Imm3	S060	Protected	D070	IMRAS-057-078	Vδ2 γδT	Vδ2 γδT: CD161–NKG2A-
43: Protected-IMRAS-060 D14 Imm3	CD14-CD19-/L/CD3 T/GDT/VD2+, CD161+	1.7116190476190476	NK	D14 Imm3	S060	Protected	D070	IMRAS-057-078	γδT	γδT: VD2+CD161+
43: Protected-IMRAS-060 D14 Imm3	CD14-CD19-/L/CD3 T/GDT/VD2+, CD161+	1.7116190476190476	NK	D14 Imm3	S060	Protected	D070	IMRAS-057-078	Vδ2 γδT	Vδ2 γδT: CD161+
43: Protected-IMRAS-060 D14 Imm3	CD14-CD19-/L/CD3 T/GDT/VD2+, CD161+/NKG2A+	1.009047619047619	NK	D14 Imm3	S060	Protected	D070	IMRAS-057-078	γδT	γδT: VD2+CD161+NKG2A+
43: Protected-IMRAS-060 D14 Imm3	CD14-CD19-/L/CD3 T/GDT/VD2+, CD161+/NKG2A+	1.009047619047619	NK	D14 Imm3	S060	Protected	D070	IMRAS-057-078	Vδ2 γδT	Vδ2 γδT: CD161+NKG2A+
43: Protected-IMRAS-060 D14 Imm3	CD14-CD19-/L/CD3 T/GDT/VD2+, CD161+/NKG2A-	0.7025714285714286	NK	D14 Imm3	S060	Protected	D070	IMRAS-057-078	γδT	γδT: VD2+CD161+NKG2A-
43: Protected-IMRAS-060 D14 Imm3	CD14-CD19-/L/CD3 T/GDT/VD2+, CD161+/NKG2A-	0.7025714285714286	NK	D14 Imm3	S060	Protected	D070	IMRAS-057-078	Vδ2 γδT	Vδ2 γδT: CD161+NKG2A-
43: Protected-IMRAS-060 D14 Imm3	CD14-CD19-/L/CD3 T/GDT/VD2+, NKG2A–	0.798952380952381	NK	D14 Imm3	S060	Protected	D070	IMRAS-057-078	γδT	γδT: VD2+NKG2A–
43: Protected-IMRAS-060 D14 Imm3	CD14-CD19-/L/CD3 T/GDT/VD2+, NKG2A–	0.798952380952381	NK	D14 Imm3	S060	Protected	D070	IMRAS-057-078	Vδ2 γδT	Vδ2 γδT: NKG2A–
43: Protected-IMRAS-060 D14 Imm3	CD14-CD19-/L/CD3 T/GDT/VD2+, NKG2A+	1.2376190476190476	NK	D14 Imm3	S060	Protected	D070	IMRAS-057-078	γδT	γδT: VD2+NKG2A+
43: Protected-IMRAS-060 D14 Imm3	CD14-CD19-/L/CD3 T/GDT/VD2+, NKG2A+	1.2376190476190476	NK	D14 Imm3	S060	Protected	D070	IMRAS-057-078	Vδ2 γδT	Vδ2 γδT: NKG2A+
43: Protected-IMRAS-060 D14 Imm3	CD14-CD19-/L/CD3 T/GDT/VD2+, CD127–	1.156952380952381	NK	D14 Imm3	S060	Protected	D070	IMRAS-057-078	γδT	γδT: VD2+CD127–
43: Protected-IMRAS-060 D14 Imm3	CD14-CD19-/L/CD3 T/GDT/VD2+, CD127–	1.156952380952381	NK	D14 Imm3	S060	Protected	D070	IMRAS-057-078	Vδ2 γδT	Vδ2 γδT: CD127–
43: Protected-IMRAS-060 D14 Imm3	CD14-CD19-/L/CD3 T/GDT/VD2+, CD127+	0.88	NK	D14 Imm3	S060	Protected	D070	IMRAS-057-078	γδT	γδT: VD2+CD127+
43: Protected-IMRAS-060 D14 Imm3	CD14-CD19-/L/CD3 T/GDT/VD2+, CD127+	0.88	NK	D14 Imm3	S060	Protected	D070	IMRAS-057-078	Vδ2 γδT	Vδ2 γδT: CD127+
43: Protected-IMRAS-060 D14 Imm3	CD14-CD19-/L/CD3 T/Vd2 GDT	2.032	NK	D14 Imm3	S060	Protected	D070	IMRAS-057-078	γδT	γδT: Total
43: Protected-IMRAS-060 D14 Imm3	CD14-CD19-/L/CD3 T/Vd2 GDT	2.032	NK	D14 Imm3	S060	Protected	D070	IMRAS-057-078	Vδ2 γδT	Vδ2 γδT: Total
43: Protected-IMRAS-060 D14 Imm3	CD14-CD19-/L/CD3+CD56+	0.4756190476190476	NK	D14 Imm3	S060	Protected	D070	IMRAS-057-078	NKT	NKT: Total
43: Protected-IMRAS-060 D14 Imm3	CD14-CD19-/L/CD3+CD56+/CD4–, CD16–	0.14	NK	D14 Imm3	S060	Protected	D070	IMRAS-057-078	NKT	NKT: CD4–CD16–
43: Protected-IMRAS-060 D14 Imm3	CD14-CD19-/L/CD3+CD56+/CD4–, CD16–/CD38 +	0.04161904761904762	NK	D14 Imm3	S060	Protected	D070	IMRAS-057-078	NKT	NKT: CD4–CD16–CD38+
43: Protected-IMRAS-060 D14 Imm3	CD14-CD19-/L/CD3+CD56+/CD4–, CD16–/cKit+	0.0054285714285714284	NK	D14 Imm3	S060	Protected	D070	IMRAS-057-078	NKT	NKT: CD4–CD16–cKit+
43: Protected-IMRAS-060 D14 Imm3	CD14-CD19-/L/CD3+CD56+/CD4–, CD16+	0.09485714285714286	NK	D14 Imm3	S060	Protected	D070	IMRAS-057-078	NKT	NKT: CD4–CD16+
43: Protected-IMRAS-060 D14 Imm3	CD14-CD19-/L/CD3+CD56+/CD4–, CD16+/CD38 +	0.0840952380952381	NK	D14 Imm3	S060	Protected	D070	IMRAS-057-078	NKT	NKT: CD4–CD16+CD38+
43: Protected-IMRAS-060 D14 Imm3	CD14-CD19-/L/CD3+CD56+/CD4–, CD16+/cKit+	0.011333333333333334	NK	D14 Imm3	S060	Protected	D070	IMRAS-057-078	NKT	NKT: CD4–CD16+cKit+
43: Protected-IMRAS-060 D14 Imm3	CD14-CD19-/L/CD3+CD56+/CD4+, CD16–	0.07933333333333334	NK	D14 Imm3	S060	Protected	D070	IMRAS-057-078	NKT	NKT: CD4+CD16–
43: Protected-IMRAS-060 D14 Imm3	CD14-CD19-/L/CD3+CD56+/CD4+, CD16–/CD38 +	0.037142857142857144	NK	D14 Imm3	S060	Protected	D070	IMRAS-057-078	NKT	NKT: CD4+CD16–CD38+
43: Protected-IMRAS-060 D14 Imm3	CD14-CD19-/L/CD3+CD56+/CD4+, CD16–/cKit+	0.006857142857142857	NK	D14 Imm3	S060	Protected	D070	IMRAS-057-078	NKT	NKT: CD4+CD16–cKit+
43: Protected-IMRAS-060 D14 Imm3	CD14-CD19-/L/CD3+CD56+/CD4+, CD16+	0.16142857142857142	NK	D14 Imm3	S060	Protected	D070	IMRAS-057-078	NKT	NKT: CD4+CD16+
43: Protected-IMRAS-060 D14 Imm3	CD14-CD19-/L/CD3+CD56+/CD4+, CD16+/CD38 +	0.1599047619047619	NK	D14 Imm3	S060	Protected	D070	IMRAS-057-078	NKT	NKT: CD4+CD16+CD38+
43: Protected-IMRAS-060 D14 Imm3	CD14-CD19-/L/CD3+CD56+/CD4+, CD16+/cKit+	0.020761904761904763	NK	D14 Imm3	S060	Protected	D070	IMRAS-057-078	NKT	NKT: CD4+CD16+cKit+
43: Protected-IMRAS-060 D14 Imm3	CD14-CD19-/L/CD3+CD56+/CD8–, CD16–	0.10038095238095238	NK	D14 Imm3	S060	Protected	D070	IMRAS-057-078	NKT	NKT: CD8–CD16–
43: Protected-IMRAS-060 D14 Imm3	CD14-CD19-/L/CD3+CD56+/CD8–, CD16–/CD38 +	0.03876190476190476	NK	D14 Imm3	S060	Protected	D070	IMRAS-057-078	NKT	NKT: CD8–CD16–CD38+
43: Protected-IMRAS-060 D14 Imm3	CD14-CD19-/L/CD3+CD56+/CD8–, CD16–/cKit+	0.007238095238095238	NK	D14 Imm3	S060	Protected	D070	IMRAS-057-078	NKT	NKT: CD8–CD16–cKit+
43: Protected-IMRAS-060 D14 Imm3	CD14-CD19-/L/CD3+CD56+/CD8–, CD16+	0.16276190476190477	NK	D14 Imm3	S060	Protected	D070	IMRAS-057-078	NKT	NKT: CD8–CD16+
43: Protected-IMRAS-060 D14 Imm3	CD14-CD19-/L/CD3+CD56+/CD8–, CD16+/CD38 +	0.15619047619047619	NK	D14 Imm3	S060	Protected	D070	IMRAS-057-078	NKT	NKT: CD8–CD16+CD38+
43: Protected-IMRAS-060 D14 Imm3	CD14-CD19-/L/CD3+CD56+/CD8–, CD16+/cKit+	0.02180952380952381	NK	D14 Imm3	S060	Protected	D070	IMRAS-057-078	NKT	NKT: CD8–CD16+cKit+
43: Protected-IMRAS-060 D14 Imm3	CD14-CD19-/L/CD3+CD56+/CD8+, CD16–	0.09495238095238095	NK	D14 Imm3	S060	Protected	D070	IMRAS-057-078	NKT	NKT: CD8+CD16–
43: Protected-IMRAS-060 D14 Imm3	CD14-CD19-/L/CD3+CD56+/CD8+, CD16–/CD38 +	0.028761904761904763	NK	D14 Imm3	S060	Protected	D070	IMRAS-057-078	NKT	NKT: CD8+CD16–CD38+
43: Protected-IMRAS-060 D14 Imm3	CD14-CD19-/L/CD3+CD56+/CD8+, CD16–/cKit+	0.0033333333333333335	NK	D14 Imm3	S060	Protected	D070	IMRAS-057-078	NKT	NKT: CD8+CD16–cKit+
43: Protected-IMRAS-060 D14 Imm3	CD14-CD19-/L/CD3+CD56+/CD8+, CD16+	0.11752380952380953	NK	D14 Imm3	S060	Protected	D070	IMRAS-057-078	NKT	NKT: CD8+CD16+
43: Protected-IMRAS-060 D14 Imm3	CD14-CD19-/L/CD3+CD56+/CD8+, CD16+/CD38 +	0.09904761904761905	NK	D14 Imm3	S060	Protected	D070	IMRAS-057-078	NKT	NKT: CD8+CD16+CD38+
43: Protected-IMRAS-060 D14 Imm3	CD14-CD19-/L/CD3+CD56+/CD8+, CD16+/cKit+	0.012	NK	D14 Imm3	S060	Protected	D070	IMRAS-057-078	NKT	NKT: CD8+CD16+cKit+
43: Protected-IMRAS-060 D14 Imm3	CD14-CD19-/L/CD3+CD56+/CD16-	0.1482857142857143	NK	D14 Imm3	S060	Protected	D070	IMRAS-057-078	NKT	NKT: CD16-
43: Protected-IMRAS-060 D14 Imm3	CD14-CD19-/L/CD3+CD56+/CD16-/CD38 +	0.049523809523809526	NK	D14 Imm3	S060	Protected	D070	IMRAS-057-078	NKT	NKT: CD16-CD38+
43: Protected-IMRAS-060 D14 Imm3	CD14-CD19-/L/CD3+CD56+/CD16-/cKit+	0.008761904761904762	NK	D14 Imm3	S060	Protected	D070	IMRAS-057-078	NKT	NKT: CD16-cKit+
43: Protected-IMRAS-060 D14 Imm3	CD14-CD19-/L/CD3+CD56+/CD16hi	0.22133333333333333	NK	D14 Imm3	S060	Protected	D070	IMRAS-057-078	NKT	NKT: CD16hi
43: Protected-IMRAS-060 D14 Imm3	CD14-CD19-/L/CD3+CD56+/CD16hi/CD57+	0.02095238095238095	NK	D14 Imm3	S060	Protected	D070	IMRAS-057-078	NKT	NKT: CD16hiCD57+
43: Protected-IMRAS-060 D14 Imm3	CD14-CD19-/L/CD3+CD56+/CD16int	0.10304761904761905	NK	D14 Imm3	S060	Protected	D070	IMRAS-057-078	NKT	NKT: CD16int
43: Protected-IMRAS-060 D14 Imm3	CD14-CD19-/L/CD3+CD56+/CD16int/CD57+	0.016095238095238096	NK	D14 Imm3	S060	Protected	D070	IMRAS-057-078	NKT	NKT: CD16intCD57+
43: Protected-IMRAS-060 D14 Imm3	CD14-CD19-/L/CD3+CD56+/CD57+	0.04523809523809524	NK	D14 Imm3	S060	Protected	D070	IMRAS-057-078	NKT	NKT: CD57+
43: Protected-IMRAS-060 D14 Imm3	CD14-CD19-/L/CD3+CD56+/CD57+/CD8–, CD27–	0.004095238095238095	NK	D14 Imm3	S060	Protected	D070	IMRAS-057-078	NKT	NKT: CD57+CD8–CD27–
43: Protected-IMRAS-060 D14 Imm3	CD14-CD19-/L/CD3+CD56+/CD57+/CD8–, CD27+	0.014761904761904763	NK	D14 Imm3	S060	Protected	D070	IMRAS-057-078	NKT	NKT: CD57+CD8–CD27+
43: Protected-IMRAS-060 D14 Imm3	CD14-CD19-/L/CD3+CD56+/CD57+/CD8+, CD27–	0.014380952380952381	NK	D14 Imm3	S060	Protected	D070	IMRAS-057-078	NKT	NKT: CD57+CD8+CD27–
43: Protected-IMRAS-060 D14 Imm3	CD14-CD19-/L/CD3+CD56+/CD57+/CD8+, CD27+	0.012	NK	D14 Imm3	S060	Protected	D070	IMRAS-057-078	NKT	NKT: CD57+CD8+CD27+
43: Protected-IMRAS-060 D14 Imm3	CD14-CD19-/L/CD3+CD56+/CD127–, CD8–	0.06761904761904762	NK	D14 Imm3	S060	Protected	D070	IMRAS-057-078	NKT	NKT: CD127–CD8–
43: Protected-IMRAS-060 D14 Imm3	CD14-CD19-/L/CD3+CD56+/CD127–, CD8+	0.10771428571428572	NK	D14 Imm3	S060	Protected	D070	IMRAS-057-078	NKT	NKT: CD127–CD8+
43: Protected-IMRAS-060 D14 Imm3	CD14-CD19-/L/CD3+CD56+/CD127+	0.2906666666666667	NK	D14 Imm3	S060	Protected	D070	IMRAS-057-078	NKT	NKT: CD127+
43: Protected-IMRAS-060 D14 Imm3	CD14-CD19-/L/CD3+CD56+/CD127+, CD8–	0.1977142857142857	NK	D14 Imm3	S060	Protected	D070	IMRAS-057-078	NKT	NKT: CD127+CD8–
43: Protected-IMRAS-060 D14 Imm3	CD14-CD19-/L/CD3+CD56+/CD127+, CD8–/VD2+	0.02276190476190476	NK	D14 Imm3	S060	Protected	D070	IMRAS-057-078	NKT	NKT: CD127+CD8–VD2+
43: Protected-IMRAS-060 D14 Imm3	CD14-CD19-/L/CD3+CD56+/CD127+, CD8–/VD2-	0.17495238095238094	NK	D14 Imm3	S060	Protected	D070	IMRAS-057-078	NKT	NKT: CD127+CD8–VD2-
43: Protected-IMRAS-060 D14 Imm3	CD14-CD19-/L/CD3+CD56+/CD127+, CD8+	0.10257142857142858	NK	D14 Imm3	S060	Protected	D070	IMRAS-057-078	NKT	NKT: CD127+CD8+
43: Protected-IMRAS-060 D14 Imm3	CD14-CD19-/L/CD3+CD56+/CD127+, CD8+/VD2+	0.006857142857142857	NK	D14 Imm3	S060	Protected	D070	IMRAS-057-078	NKT	NKT: CD127+CD8+VD2+
43: Protected-IMRAS-060 D14 Imm3	CD14-CD19-/L/CD3+CD56+/CD127+, CD8+/VD2-	0.09571428571428571	NK	D14 Imm3	S060	Protected	D070	IMRAS-057-078	NKT	NKT: CD127+CD8+VD2-
43: Protected-IMRAS-060 D14 Imm3	CD14-CD19-/L/CD3+CD56+/CD161–, TCR va72–	0.22466666666666665	NK	D14 Imm3	S060	Protected	D070	IMRAS-057-078	NKT	NKT: CD161–TCRva72–
43: Protected-IMRAS-060 D14 Imm3	CD14-CD19-/L/CD3+CD56+/CD161–, TCR va72+	0.012	NK	D14 Imm3	S060	Protected	D070	IMRAS-057-078	NKT	NKT: CD161–TCRva72+
43: Protected-IMRAS-060 D14 Imm3	CD14-CD19-/L/CD3+CD56+/CD161+, TCR va72–	0.2039047619047619	NK	D14 Imm3	S060	Protected	D070	IMRAS-057-078	NKT	NKT: CD161+TCRva72–
43: Protected-IMRAS-060 D14 Imm3	CD14-CD19-/L/CD3+CD56+/CD161+, TCR va72+	0.03504761904761905	NK	D14 Imm3	S060	Protected	D070	IMRAS-057-078	NKT	NKT: CD161+TCRva72+
43: Protected-IMRAS-060 D14 Imm3	CD14-CD19-/L/CD3+CD56+/Ki67+	0.02819047619047619	NK	D14 Imm3	S060	Protected	D070	IMRAS-057-078	NKT	NKT: Ki67+
43: Protected-IMRAS-060 D14 Imm3	CD14-CD19-/L/CD3+CD56+/NKG2A–, FCeRI–	0.2077142857142857	NK	D14 Imm3	S060	Protected	D070	IMRAS-057-078	NKT	NKT: NKG2A–FCeRI–
43: Protected-IMRAS-060 D14 Imm3	CD14-CD19-/L/CD3+CD56+/NKG2A–, FCeRI–/CD161–, CD4–	0.09552380952380952	NK	D14 Imm3	S060	Protected	D070	IMRAS-057-078	NKT	NKT: NKG2A–FCeRI–CD161–CD4–
43: Protected-IMRAS-060 D14 Imm3	CD14-CD19-/L/CD3+CD56+/NKG2A–, FCeRI–/CD161–, CD4–/CD38 +	0.03123809523809524	NK	D14 Imm3	S060	Protected	D070	IMRAS-057-078	NKT	NKT: NKG2A–FCeRI–CD161–CD4–CD38+
43: Protected-IMRAS-060 D14 Imm3	CD14-CD19-/L/CD3+CD56+/NKG2A–, FCeRI–/CD161–, CD4–/cKit+	0.0026666666666666666	NK	D14 Imm3	S060	Protected	D070	IMRAS-057-078	NKT	NKT: NKG2A–FCeRI–CD161–CD4–cKit+
43: Protected-IMRAS-060 D14 Imm3	CD14-CD19-/L/CD3+CD56+/NKG2A–, FCeRI–/CD161–, CD4+	0.04361904761904762	NK	D14 Imm3	S060	Protected	D070	IMRAS-057-078	NKT	NKT: NKG2A–FCeRI–CD161–CD4+
43: Protected-IMRAS-060 D14 Imm3	CD14-CD19-/L/CD3+CD56+/NKG2A–, FCeRI–/CD161–, CD4+/CD38 +	0.018952380952380953	NK	D14 Imm3	S060	Protected	D070	IMRAS-057-078	NKT	NKT: NKG2A–FCeRI–CD161–CD4+CD38+
43: Protected-IMRAS-060 D14 Imm3	CD14-CD19-/L/CD3+CD56+/NKG2A–, FCeRI–/CD161–, CD4+/cKit+	0.002	NK	D14 Imm3	S060	Protected	D070	IMRAS-057-078	NKT	NKT: NKG2A–FCeRI–CD161–CD4+cKit+
43: Protected-IMRAS-060 D14 Imm3	CD14-CD19-/L/CD3+CD56+/NKG2A–, FCeRI–/CD161–, CD8–	0.04657142857142857	NK	D14 Imm3	S060	Protected	D070	IMRAS-057-078	NKT	NKT: NKG2A–FCeRI–CD161–CD8–
43: Protected-IMRAS-060 D14 Imm3	CD14-CD19-/L/CD3+CD56+/NKG2A–, FCeRI–/CD161–, CD8–/CD38 +	0.016666666666666666	NK	D14 Imm3	S060	Protected	D070	IMRAS-057-078	NKT	NKT: NKG2A–FCeRI–CD161–CD8–CD38+
43: Protected-IMRAS-060 D14 Imm3	CD14-CD19-/L/CD3+CD56+/NKG2A–, FCeRI–/CD161–, CD8–/cKit+	0.002	NK	D14 Imm3	S060	Protected	D070	IMRAS-057-078	NKT	NKT: NKG2A–FCeRI–CD161–CD8–cKit+
43: Protected-IMRAS-060 D14 Imm3	CD14-CD19-/L/CD3+CD56+/NKG2A–, FCeRI–/CD161–, CD8+	0.09752380952380953	NK	D14 Imm3	S060	Protected	D070	IMRAS-057-078	NKT	NKT: NKG2A–FCeRI–CD161–CD8+
43: Protected-IMRAS-060 D14 Imm3	CD14-CD19-/L/CD3+CD56+/NKG2A–, FCeRI–/CD161–, CD8+/CD38 +	0.035238095238095235	NK	D14 Imm3	S060	Protected	D070	IMRAS-057-078	NKT	NKT: NKG2A–FCeRI–CD161–CD8+CD38+
43: Protected-IMRAS-060 D14 Imm3	CD14-CD19-/L/CD3+CD56+/NKG2A–, FCeRI–/CD161–, CD8+/cKit+	0.0026666666666666666	NK	D14 Imm3	S060	Protected	D070	IMRAS-057-078	NKT	NKT: NKG2A–FCeRI–CD161–CD8+cKit+
43: Protected-IMRAS-060 D14 Imm3	CD14-CD19-/L/CD3+CD56+/NKG2A–, FCeRI–/CD161–, CD27-	0.07561904761904761	NK	D14 Imm3	S060	Protected	D070	IMRAS-057-078	NKT	NKT: NKG2A–FCeRI–CD161–CD27-
43: Protected-IMRAS-060 D14 Imm3	CD14-CD19-/L/CD3+CD56+/NKG2A–, FCeRI–/CD161–, CD27-/CD38 +	0.024761904761904763	NK	D14 Imm3	S060	Protected	D070	IMRAS-057-078	NKT	NKT: NKG2A–FCeRI–CD161–CD27-CD38+
43: Protected-IMRAS-060 D14 Imm3	CD14-CD19-/L/CD3+CD56+/NKG2A–, FCeRI–/CD161–, CD27-/cKit+	0.002285714285714286	NK	D14 Imm3	S060	Protected	D070	IMRAS-057-078	NKT	NKT: NKG2A–FCeRI–CD161–CD27-cKit+
43: Protected-IMRAS-060 D14 Imm3	CD14-CD19-/L/CD3+CD56+/NKG2A–, FCeRI–/CD161–, CD27+	0.06066666666666667	NK	D14 Imm3	S060	Protected	D070	IMRAS-057-078	NKT	NKT: NKG2A–FCeRI–CD161–CD27+
43: Protected-IMRAS-060 D14 Imm3	CD14-CD19-/L/CD3+CD56+/NKG2A–, FCeRI–/CD161–, CD27+/CD38 +	0.024285714285714285	NK	D14 Imm3	S060	Protected	D070	IMRAS-057-078	NKT	NKT: NKG2A–FCeRI–CD161–CD27+CD38+
43: Protected-IMRAS-060 D14 Imm3	CD14-CD19-/L/CD3+CD56+/NKG2A–, FCeRI–/CD161–, CD27+/cKit+	0.002380952380952381	NK	D14 Imm3	S060	Protected	D070	IMRAS-057-078	NKT	NKT: NKG2A–FCeRI–CD161–CD27+cKit+
43: Protected-IMRAS-060 D14 Imm3	CD14-CD19-/L/CD3+CD56+/NKG2A–, FCeRI–/CD161+, CD4–	0.03685714285714286	NK	D14 Imm3	S060	Protected	D070	IMRAS-057-078	NKT	NKT: NKG2A–FCeRI–CD161+CD4–
43: Protected-IMRAS-060 D14 Imm3	CD14-CD19-/L/CD3+CD56+/NKG2A–, FCeRI–/CD161+, CD4–/CD38 +	0.011428571428571429	NK	D14 Imm3	S060	Protected	D070	IMRAS-057-078	NKT	NKT: NKG2A–FCeRI–CD161+CD4–CD38+
43: Protected-IMRAS-060 D14 Imm3	CD14-CD19-/L/CD3+CD56+/NKG2A–, FCeRI–/CD161+, CD4–/cKit+	0.002476190476190476	NK	D14 Imm3	S060	Protected	D070	IMRAS-057-078	NKT	NKT: NKG2A–FCeRI–CD161+CD4–cKit+
43: Protected-IMRAS-060 D14 Imm3	CD14-CD19-/L/CD3+CD56+/NKG2A–, FCeRI–/CD161+, CD4+	0.031714285714285716	NK	D14 Imm3	S060	Protected	D070	IMRAS-057-078	NKT	NKT: NKG2A–FCeRI–CD161+CD4+
43: Protected-IMRAS-060 D14 Imm3	CD14-CD19-/L/CD3+CD56+/NKG2A–, FCeRI–/CD161+, CD4+/CD38 +	0.01419047619047619	NK	D14 Imm3	S060	Protected	D070	IMRAS-057-078	NKT	NKT: NKG2A–FCeRI–CD161+CD4+CD38+
43: Protected-IMRAS-060 D14 Imm3	CD14-CD19-/L/CD3+CD56+/NKG2A–, FCeRI–/CD161+, CD4+/cKit+	0.003904761904761905	NK	D14 Imm3	S060	Protected	D070	IMRAS-057-078	NKT	NKT: NKG2A–FCeRI–CD161+CD4+cKit+
43: Protected-IMRAS-060 D14 Imm3	CD14-CD19-/L/CD3+CD56+/NKG2A–, FCeRI–/CD161+, CD8-	0.042666666666666665	NK	D14 Imm3	S060	Protected	D070	IMRAS-057-078	NKT	NKT: NKG2A–FCeRI–CD161+CD8-
43: Protected-IMRAS-060 D14 Imm3	CD14-CD19-/L/CD3+CD56+/NKG2A–, FCeRI–/CD161+, CD8-/CD38 +	0.016666666666666666	NK	D14 Imm3	S060	Protected	D070	IMRAS-057-078	NKT	NKT: NKG2A–FCeRI–CD161+CD8-CD38+
43: Protected-IMRAS-060 D14 Imm3	CD14-CD19-/L/CD3+CD56+/NKG2A–, FCeRI–/CD161+, CD8-/cKit+	0.004095238095238095	NK	D14 Imm3	S060	Protected	D070	IMRAS-057-078	NKT	NKT: NKG2A–FCeRI–CD161+CD8-cKit+
43: Protected-IMRAS-060 D14 Imm3	CD14-CD19-/L/CD3+CD56+/NKG2A–, FCeRI–/CD161+, CD8+	0.02095238095238095	NK	D14 Imm3	S060	Protected	D070	IMRAS-057-078	NKT	NKT: NKG2A–FCeRI–CD161+CD8+
43: Protected-IMRAS-060 D14 Imm3	CD14-CD19-/L/CD3+CD56+/NKG2A–, FCeRI–/CD161+, CD8+/CD38 +	0.007238095238095238	NK	D14 Imm3	S060	Protected	D070	IMRAS-057-078	NKT	NKT: NKG2A–FCeRI–CD161+CD8+CD38+
43: Protected-IMRAS-060 D14 Imm3	CD14-CD19-/L/CD3+CD56+/NKG2A–, FCeRI–/CD161+, CD8+/cKit+	0.002285714285714286	NK	D14 Imm3	S060	Protected	D070	IMRAS-057-078	NKT	NKT: NKG2A–FCeRI–CD161+CD8+cKit+
43: Protected-IMRAS-060 D14 Imm3	CD14-CD19-/L/CD3+CD56+/NKG2A–, FCeRI–/CD161+, CD27–	0.020476190476190478	NK	D14 Imm3	S060	Protected	D070	IMRAS-057-078	NKT	NKT: NKG2A–FCeRI–CD161+CD27–
43: Protected-IMRAS-060 D14 Imm3	CD14-CD19-/L/CD3+CD56+/NKG2A–, FCeRI–/CD161+, CD27–/CD38 +	0.006952380952380952	NK	D14 Imm3	S060	Protected	D070	IMRAS-057-078	NKT	NKT: NKG2A–FCeRI–CD161+CD27–CD38+
43: Protected-IMRAS-060 D14 Imm3	CD14-CD19-/L/CD3+CD56+/NKG2A–, FCeRI–/CD161+, CD27–/cKit+	0.0020952380952380953	NK	D14 Imm3	S060	Protected	D070	IMRAS-057-078	NKT	NKT: NKG2A–FCeRI–CD161+CD27–cKit+
43: Protected-IMRAS-060 D14 Imm3	CD14-CD19-/L/CD3+CD56+/NKG2A–, FCeRI–/CD161+, CD27+	0.05095238095238095	NK	D14 Imm3	S060	Protected	D070	IMRAS-057-078	NKT	NKT: NKG2A–FCeRI–CD161+CD27+
43: Protected-IMRAS-060 D14 Imm3	CD14-CD19-/L/CD3+CD56+/NKG2A–, FCeRI–/CD161+, CD27+/CD38 +	0.019809523809523808	NK	D14 Imm3	S060	Protected	D070	IMRAS-057-078	NKT	NKT: NKG2A–FCeRI–CD161+CD27+CD38+
43: Protected-IMRAS-060 D14 Imm3	CD14-CD19-/L/CD3+CD56+/NKG2A–, FCeRI–/CD161+, CD27+/cKit+	0.004285714285714286	NK	D14 Imm3	S060	Protected	D070	IMRAS-057-078	NKT	NKT: NKG2A–FCeRI–CD161+CD27+cKit+
43: Protected-IMRAS-060 D14 Imm3	CD14-CD19-/L/CD3+CD56+/NKG2A–, FCeRI+	0.05057142857142857	NK	D14 Imm3	S060	Protected	D070	IMRAS-057-078	NKT	NKT: NKG2A–FCeRI+
43: Protected-IMRAS-060 D14 Imm3	CD14-CD19-/L/CD3+CD56+/NKG2A+, FCeRI–	0.074	NK	D14 Imm3	S060	Protected	D070	IMRAS-057-078	NKT	NKT: NKG2A+FCeRI–
43: Protected-IMRAS-060 D14 Imm3	CD14-CD19-/L/CD3+CD56+/NKG2A+, FCeRI+	0.14333333333333334	NK	D14 Imm3	S060	Protected	D070	IMRAS-057-078	NKT	NKT: NKG2A+FCeRI+
43: Protected-IMRAS-060 D14 Imm3	CD14-CD19-/L/CD3+CD56+/NKp30+	0.1600952380952381	NK	D14 Imm3	S060	Protected	D070	IMRAS-057-078	NKT	NKT: NKp30+
43: Protected-IMRAS-060 D14 Imm3	CD14-CD19-/L/CD3+CD56+/NKp30+/CD27+	0.13247619047619047	NK	D14 Imm3	S060	Protected	D070	IMRAS-057-078	NKT	NKT: NKp30+CD27+
43: Protected-IMRAS-060 D14 Imm3	CD14-CD19-/L/CD3+CD56+/NKp30+/CD27-	0.02761904761904762	NK	D14 Imm3	S060	Protected	D070	IMRAS-057-078	NKT	NKT: NKp30+CD27-
43: Protected-IMRAS-060 D14 Imm3	CD14-CD19-/L/CD3+CD56+/NKp30+/CD127+	0.11666666666666667	NK	D14 Imm3	S060	Protected	D070	IMRAS-057-078	NKT	NKT: NKp30+CD127+
43: Protected-IMRAS-060 D14 Imm3	CD14-CD19-/L/CD3+CD56+/TCRgd+	0.05266666666666667	NK	D14 Imm3	S060	Protected	D070	IMRAS-057-078	NKT	NKT: TCRgd+
43: Protected-IMRAS-060 D14 Imm3	CD14-CD19-/L/CD3+CD56+/TCRgd+/CD8+	0.014095238095238095	NK	D14 Imm3	S060	Protected	D070	IMRAS-057-078	NKT	NKT: TCRgd+CD8+
43: Protected-IMRAS-060 D14 Imm3	CD14-CD19-/L/CD3+CD56+/TCRgd+/NKG2A+	0.028476190476190478	NK	D14 Imm3	S060	Protected	D070	IMRAS-057-078	NKT	NKT: TCRgd+NKG2A+
43: Protected-IMRAS-060 D14 Imm3	CD14-CD19-/L/CD3+CD56+/TCRgd+/NKG2A-	0.02419047619047619	NK	D14 Imm3	S060	Protected	D070	IMRAS-057-078	NKT	NKT: TCRgd+NKG2A-
43: Protected-IMRAS-060 D14 Imm3	CD14-CD19-/L/CD3+CD56+/VD2–, CD8–	0.21704761904761904	NK	D14 Imm3	S060	Protected	D070	IMRAS-057-078	NKT	NKT: VD2–CD8–
43: Protected-IMRAS-060 D14 Imm3	CD14-CD19-/L/CD3+CD56+/VD2–, CD8+	0.212	NK	D14 Imm3	S060	Protected	D070	IMRAS-057-078	NKT	NKT: VD2–CD8+
43: Protected-IMRAS-060 D14 Imm3	CD14-CD19-/L/CD3+CD56+/VD2–, CD8+/CD57+	0.028476190476190478	NK	D14 Imm3	S060	Protected	D070	IMRAS-057-078	NKT	NKT: VD2–CD8+CD57+
43: Protected-IMRAS-060 D14 Imm3	CD14-CD19-/L/CD3+CD56+/VD2+, CD8–	0.03628571428571428	NK	D14 Imm3	S060	Protected	D070	IMRAS-057-078	NKT	NKT: VD2+CD8–
43: Protected-IMRAS-060 D14 Imm3	CD14-CD19-/L/CD3+CD56+/VD2+, CD8+	0.010285714285714285	NK	D14 Imm3	S060	Protected	D070	IMRAS-057-078	NKT	NKT: VD2+CD8+
43: Protected-IMRAS-060 D14 Imm3	CD14-CD19-/L/CD3-/CD3- clean up/CD3-DR-/CD16-/ILC	0.38857142857142857	NK	D14 Imm3	S060	Protected	D070	IMRAS-057-078	ILC	ILC: Total
43: Protected-IMRAS-060 D14 Imm3	CD14-CD19-/L/CD3-/CD3- clean up/CD3-DR-/CD16-/ILC/CD161+	0.08838095238095238	NK	D14 Imm3	S060	Protected	D070	IMRAS-057-078	ILC	ILC: CD161+
43: Protected-IMRAS-060 D14 Imm3	CD14-CD19-/L/CD3-/CD3- clean up/CD3-DR-/CD16-/ILC/CD161+/ILC1	0.0499047619047619	NK	D14 Imm3	S060	Protected	D070	IMRAS-057-078	ILC	ILC: CD161+ILC1
43: Protected-IMRAS-060 D14 Imm3	CD14-CD19-/L/CD3-/CD3- clean up/CD3-DR-/CD16-/ILC/CD161+/ILC1/CD56+	0.021142857142857144	NK	D14 Imm3	S060	Protected	D070	IMRAS-057-078	ILC	ILC: CD161+ILC1CD56+
43: Protected-IMRAS-060 D14 Imm3	CD14-CD19-/L/CD3-/CD3- clean up/CD3-DR-/CD16-/ILC/CD161+/ILC1/CD56+/Ki67+	0.002476190476190476	NK	D14 Imm3	S060	Protected	D070	IMRAS-057-078	ILC	ILC: CD161+ILC1CD56+Ki67+
43: Protected-IMRAS-060 D14 Imm3	CD14-CD19-/L/CD3-/CD3- clean up/CD3-DR-/CD16-/ILC/CD161+/ILC2	0.013238095238095238	NK	D14 Imm3	S060	Protected	D070	IMRAS-057-078	ILC	ILC: CD161+ILC2
43: Protected-IMRAS-060 D14 Imm3	CD14-CD19-/L/CD3-/CD3- clean up/CD3-DR-/CD16-/ILC/CD161+/ILC3	0.023809523809523808	NK	D14 Imm3	S060	Protected	D070	IMRAS-057-078	ILC	ILC: CD161+ILC3
43: Protected-IMRAS-060 D14 Imm3	CD14-CD19-/L/CD3-/CD3- clean up/CD3-DR-/CD16-/ILC/CD161+/ILC3/CD56+	0.008857142857142857	NK	D14 Imm3	S060	Protected	D070	IMRAS-057-078	ILC	ILC: CD161+ILC3CD56+
43: Protected-IMRAS-060 D14 Imm3	CD14-CD19-/L/CD3-/CD3- clean up/CD3-DR-/CD16-/ILC/CD161+/ILC3/CD56+/Ki67+	0.0020952380952380953	NK	D14 Imm3	S060	Protected	D070	IMRAS-057-078	ILC	ILC: CD161+ILC3CD56+Ki67+
43: Protected-IMRAS-060 D14 Imm3	CD14-CD19-/L/CD3-/CD3- clean up/CD3-DR-/CD16-/ILC/ILC1	0.310952380952381	NK	D14 Imm3	S060	Protected	D070	IMRAS-057-078	ILC	ILC: ILC1
43: Protected-IMRAS-060 D14 Imm3	CD14-CD19-/L/CD3-/CD3- clean up/CD3-DR-/CD16-/ILC/ILC1/CD56+	0.029238095238095237	NK	D14 Imm3	S060	Protected	D070	IMRAS-057-078	ILC	ILC: ILC1CD56+
43: Protected-IMRAS-060 D14 Imm3	CD14-CD19-/L/CD3-/CD3- clean up/CD3-DR-/CD16-/ILC/ILC1/CD56+/Ki67+	0.0032380952380952383	NK	D14 Imm3	S060	Protected	D070	IMRAS-057-078	ILC	ILC: ILC1CD56+Ki67+
43: Protected-IMRAS-060 D14 Imm3	CD14-CD19-/L/CD3-/CD3- clean up/CD3-DR-/CD16-/ILC/ILC2	0.042666666666666665	NK	D14 Imm3	S060	Protected	D070	IMRAS-057-078	ILC	ILC: ILC2
43: Protected-IMRAS-060 D14 Imm3	CD14-CD19-/L/CD3-/CD3- clean up/CD3-DR-/CD16-/ILC/ILC3	0.03190476190476191	NK	D14 Imm3	S060	Protected	D070	IMRAS-057-078	ILC	ILC: ILC3
43: Protected-IMRAS-060 D14 Imm3	CD14-CD19-/L/CD3-/CD3- clean up/CD3-DR-/CD16-/ILC/ILC3/CD56+	0.01	NK	D14 Imm3	S060	Protected	D070	IMRAS-057-078	ILC	ILC: ILC3CD56+
43: Protected-IMRAS-060 D14 Imm3	CD14-CD19-/L/CD3-/CD3- clean up/CD3-DR-/CD16-/ILC/ILC3/CD56+/Ki67+	0.0021904761904761906	NK	D14 Imm3	S060	Protected	D070	IMRAS-057-078	ILC	ILC: ILC3CD56+Ki67+
43: Protected-IMRAS-060 D14 Imm3	CD14-CD19-/L/CD3-/CD3- clean up/CD3-DR-/CD56hiCD16+	0.11561904761904762	NK	D14 Imm3	S060	Protected	D070	IMRAS-057-078	NK	NK: CD16+
43: Protected-IMRAS-060 D14 Imm3	CD14-CD19-/L/CD3-/CD3- clean up/CD3-DR-/CD56hiCD16+/CD8–, CD27–	0.05504761904761905	NK	D14 Imm3	S060	Protected	D070	IMRAS-057-078	NK	NK: CD16+CD8–CD27–
43: Protected-IMRAS-060 D14 Imm3	CD14-CD19-/L/CD3-/CD3- clean up/CD3-DR-/CD56hiCD16+/CD8–, CD27+	0.04485714285714286	NK	D14 Imm3	S060	Protected	D070	IMRAS-057-078	NK	NK: CD16+CD8–CD27+
43: Protected-IMRAS-060 D14 Imm3	CD14-CD19-/L/CD3-/CD3- clean up/CD3-DR-/CD56hiCD16+/CD8+, CD27–	0.00780952380952381	NK	D14 Imm3	S060	Protected	D070	IMRAS-057-078	NK	NK: CD16+CD8+CD27–
43: Protected-IMRAS-060 D14 Imm3	CD14-CD19-/L/CD3-/CD3- clean up/CD3-DR-/CD56hiCD16+/CD8+, CD27+	0.007904761904761904	NK	D14 Imm3	S060	Protected	D070	IMRAS-057-078	NK	NK: CD16+CD8+CD27+
43: Protected-IMRAS-060 D14 Imm3	CD14-CD19-/L/CD3-/CD3- clean up/CD3-DR-/CD56hiCD16+/NKp46–, CD8–	0.007333333333333333	NK	D14 Imm3	S060	Protected	D070	IMRAS-057-078	NK	NK: CD16+NKp46–CD8–
43: Protected-IMRAS-060 D14 Imm3	CD14-CD19-/L/CD3-/CD3- clean up/CD3-DR-/CD56hiCD16+/NKp46–, CD8+	0.002	NK	D14 Imm3	S060	Protected	D070	IMRAS-057-078	NK	NK: CD16+NKp46–CD8+
43: Protected-IMRAS-060 D14 Imm3	CD14-CD19-/L/CD3-/CD3- clean up/CD3-DR-/CD56hiCD16+/NKp46+, CD8-	0.09085714285714286	NK	D14 Imm3	S060	Protected	D070	IMRAS-057-078	NK	NK: CD16+NKp46+CD8-
43: Protected-IMRAS-060 D14 Imm3	CD14-CD19-/L/CD3-/CD3- clean up/CD3-DR-/CD56hiCD16+/NKp46+, CD8+	0.015428571428571429	NK	D14 Imm3	S060	Protected	D070	IMRAS-057-078	NK	NK: CD16+NKp46+CD8+
43: Protected-IMRAS-060 D14 Imm3	CD14-CD19-/L/CD3-/CD3- clean up/CD3-DR-/CD56hiCD16-	0.12161904761904761	NK	D14 Imm3	S060	Protected	D070	IMRAS-057-078	NK	NK: CD16-
43: Protected-IMRAS-060 D14 Imm3	CD14-CD19-/L/CD3-/CD3- clean up/CD3-DR-/CD56hiCD16-/CD27–, NKG2A–	0.004285714285714286	NK	D14 Imm3	S060	Protected	D070	IMRAS-057-078	NK	NK: CD16-CD27–NKG2A–
43: Protected-IMRAS-060 D14 Imm3	CD14-CD19-/L/CD3-/CD3- clean up/CD3-DR-/CD56hiCD16-/CD27–, NKG2A–/NKG2D+	0.0025714285714285713	NK	D14 Imm3	S060	Protected	D070	IMRAS-057-078	NK	NK: CD16-CD27–NKG2A–NKG2D+
43: Protected-IMRAS-060 D14 Imm3	CD14-CD19-/L/CD3-/CD3- clean up/CD3-DR-/CD56hiCD16-/CD27–, NKG2A–/NKG2D-	0.0017142857142857142	NK	D14 Imm3	S060	Protected	D070	IMRAS-057-078	NK	NK: CD16-CD27–NKG2A–NKG2D-
43: Protected-IMRAS-060 D14 Imm3	CD14-CD19-/L/CD3-/CD3- clean up/CD3-DR-/CD56hiCD16-/CD27–, NKG2A+	0.06485714285714286	NK	D14 Imm3	S060	Protected	D070	IMRAS-057-078	NK	NK: CD16-CD27–NKG2A+
43: Protected-IMRAS-060 D14 Imm3	CD14-CD19-/L/CD3-/CD3- clean up/CD3-DR-/CD56hiCD16-/CD27–, NKG2A+/CD8+	0.008666666666666666	NK	D14 Imm3	S060	Protected	D070	IMRAS-057-078	NK	NK: CD16-CD27–NKG2A+CD8+
43: Protected-IMRAS-060 D14 Imm3	CD14-CD19-/L/CD3-/CD3- clean up/CD3-DR-/CD56hiCD16-/CD27–, NKG2A+/NKG2D+	0.06038095238095238	NK	D14 Imm3	S060	Protected	D070	IMRAS-057-078	NK	NK: CD16-CD27–NKG2A+NKG2D+
43: Protected-IMRAS-060 D14 Imm3	CD14-CD19-/L/CD3-/CD3- clean up/CD3-DR-/CD56hiCD16-/CD27–, NKG2A+/NKG2D-	0.004285714285714286	NK	D14 Imm3	S060	Protected	D070	IMRAS-057-078	NK	NK: CD16-CD27–NKG2A+NKG2D-
43: Protected-IMRAS-060 D14 Imm3	CD14-CD19-/L/CD3-/CD3- clean up/CD3-DR-/CD56hiCD16-/CD27+, NKG2A–	0.004666666666666667	NK	D14 Imm3	S060	Protected	D070	IMRAS-057-078	NK	NK: CD16-CD27+NKG2A–
43: Protected-IMRAS-060 D14 Imm3	CD14-CD19-/L/CD3-/CD3- clean up/CD3-DR-/CD56hiCD16-/CD27+, NKG2A+	0.04780952380952381	NK	D14 Imm3	S060	Protected	D070	IMRAS-057-078	NK	NK: CD16-CD27+NKG2A+
43: Protected-IMRAS-060 D14 Imm3	CD14-CD19-/L/CD3-/CD3- clean up/CD3-DR-/CD56hiCD16-/CD27+, NKG2A+/CD8+	0.010380952380952381	NK	D14 Imm3	S060	Protected	D070	IMRAS-057-078	NK	NK: CD16-CD27+NKG2A+CD8+
43: Protected-IMRAS-060 D14 Imm3	CD14-CD19-/L/CD3-/CD3- clean up/CD3-DR-/CD56hiCD16-/CD27+, NKG2A+/NKG2D+	0.046476190476190476	NK	D14 Imm3	S060	Protected	D070	IMRAS-057-078	NK	NK: CD16-CD27+NKG2A+NKG2D+
43: Protected-IMRAS-060 D14 Imm3	CD14-CD19-/L/CD3-/CD3- clean up/CD3-DR-/CD56hiCD16-/CD27+, NKG2A+/NKG2D-	0.001238095238095238	NK	D14 Imm3	S060	Protected	D070	IMRAS-057-078	NK	NK: CD16-CD27+NKG2A+NKG2D-
43: Protected-IMRAS-060 D14 Imm3	CD14-CD19-/L/CD3-/CD3- clean up/CD3-DR-/CD56hiCD16-/Ki67+	0.01380952380952381	NK	D14 Imm3	S060	Protected	D070	IMRAS-057-078	NK	NK: CD16-Ki67+
43: Protected-IMRAS-060 D14 Imm3	CD14-CD19-/L/CD3-/CD3- clean up/CD3-DR-/CD56hiCD16-/NKG2D+	0.11361904761904762	NK	D14 Imm3	S060	Protected	D070	IMRAS-057-078	NK	NK: CD16-NKG2D+
43: Protected-IMRAS-060 D14 Imm3	CD14-CD19-/L/CD3-/CD3- clean up/CD3-DR-/CD56hiCD16-/NKG2D-	0.007714285714285714	NK	D14 Imm3	S060	Protected	D070	IMRAS-057-078	NK	NK: CD16-NKG2D-
43: Protected-IMRAS-060 D14 Imm3	CD14-CD19-/L/CD3-/CD3- clean up/CD3-DR-/CD56hiCD16-/NKp46+	0.08571428571428572	NK	D14 Imm3	S060	Protected	D070	IMRAS-057-078	NK	NK: CD16-NKp46+
43: Protected-IMRAS-060 D14 Imm3	CD14-CD19-/L/CD3-/CD3- clean up/CD3-DR-/CD56intCD16hi	4.551238095238095	NK	D14 Imm3	S060	Protected	D070	IMRAS-057-078	NK	NK: CD16hi
43: Protected-IMRAS-060 D14 Imm3	CD14-CD19-/L/CD3-/CD3- clean up/CD3-DR-/CD56intCD16hi/CD38+	3.989809523809524	NK	D14 Imm3	S060	Protected	D070	IMRAS-057-078	NK	NK: CD16hiCD38+
43: Protected-IMRAS-060 D14 Imm3	CD14-CD19-/L/CD3-/CD3- clean up/CD3-DR-/CD56intCD16hi/CD38+/Ki67-NKp46-	2.220666666666667	NK	D14 Imm3	S060	Protected	D070	IMRAS-057-078	NK	NK: CD16hiCD38+Ki67-NKp46-
43: Protected-IMRAS-060 D14 Imm3	CD14-CD19-/L/CD3-/CD3- clean up/CD3-DR-/CD56intCD16hi/FCeRI+	4.008666666666667	NK	D14 Imm3	S060	Protected	D070	IMRAS-057-078	NK	NK: CD16hiFCeRI+
43: Protected-IMRAS-060 D14 Imm3	CD14-CD19-/L/CD3-/CD3- clean up/CD3-DR-/CD56intCD16hi/FCeRI+/CD57–, NKG2A–	1.0147619047619048	NK	D14 Imm3	S060	Protected	D070	IMRAS-057-078	NK	NK: CD16hiFCeRI+CD57–NKG2A–
43: Protected-IMRAS-060 D14 Imm3	CD14-CD19-/L/CD3-/CD3- clean up/CD3-DR-/CD56intCD16hi/FCeRI+/CD57–, NKG2A–/Ki67–, CD8–	0.6390476190476191	NK	D14 Imm3	S060	Protected	D070	IMRAS-057-078	NK	NK: CD16hiFCeRI+CD57–NKG2A–Ki67–CD8–
43: Protected-IMRAS-060 D14 Imm3	CD14-CD19-/L/CD3-/CD3- clean up/CD3-DR-/CD56intCD16hi/FCeRI+/CD57–, NKG2A–/Ki67–, CD8+	0.33914285714285713	NK	D14 Imm3	S060	Protected	D070	IMRAS-057-078	NK	NK: CD16hiFCeRI+CD57–NKG2A–Ki67–CD8+
43: Protected-IMRAS-060 D14 Imm3	CD14-CD19-/L/CD3-/CD3- clean up/CD3-DR-/CD56intCD16hi/FCeRI+/CD57–, NKG2A–/Ki67+, CD8–	0.022857142857142857	NK	D14 Imm3	S060	Protected	D070	IMRAS-057-078	NK	NK: CD16hiFCeRI+CD57–NKG2A–Ki67+CD8–
43: Protected-IMRAS-060 D14 Imm3	CD14-CD19-/L/CD3-/CD3- clean up/CD3-DR-/CD56intCD16hi/FCeRI+/CD57–, NKG2A–/Ki67+, CD8+	0.013714285714285714	NK	D14 Imm3	S060	Protected	D070	IMRAS-057-078	NK	NK: CD16hiFCeRI+CD57–NKG2A–Ki67+CD8+
43: Protected-IMRAS-060 D14 Imm3	CD14-CD19-/L/CD3-/CD3- clean up/CD3-DR-/CD56intCD16hi/FCeRI+/CD57–, NKG2A+	2.6423809523809525	NK	D14 Imm3	S060	Protected	D070	IMRAS-057-078	NK	NK: CD16hiFCeRI+CD57–NKG2A+
43: Protected-IMRAS-060 D14 Imm3	CD14-CD19-/L/CD3-/CD3- clean up/CD3-DR-/CD56intCD16hi/FCeRI+/CD57–, NKG2A+/CD27–, CD8–	1.658095238095238	NK	D14 Imm3	S060	Protected	D070	IMRAS-057-078	NK	NK: CD16hiFCeRI+CD57–NKG2A+CD27–CD8–
43: Protected-IMRAS-060 D14 Imm3	CD14-CD19-/L/CD3-/CD3- clean up/CD3-DR-/CD56intCD16hi/FCeRI+/CD57–, NKG2A+/CD27–, CD8+	0.9	NK	D14 Imm3	S060	Protected	D070	IMRAS-057-078	NK	NK: CD16hiFCeRI+CD57–NKG2A+CD27–CD8+
43: Protected-IMRAS-060 D14 Imm3	CD14-CD19-/L/CD3-/CD3- clean up/CD3-DR-/CD56intCD16hi/FCeRI+/CD57–, NKG2A+/CD27+, CD8–	0.06495238095238096	NK	D14 Imm3	S060	Protected	D070	IMRAS-057-078	NK	NK: CD16hiFCeRI+CD57–NKG2A+CD27+CD8–
43: Protected-IMRAS-060 D14 Imm3	CD14-CD19-/L/CD3-/CD3- clean up/CD3-DR-/CD56intCD16hi/FCeRI+/CD57–, NKG2A+/CD27+, CD8+	0.019333333333333334	NK	D14 Imm3	S060	Protected	D070	IMRAS-057-078	NK	NK: CD16hiFCeRI+CD57–NKG2A+CD27+CD8+
43: Protected-IMRAS-060 D14 Imm3	CD14-CD19-/L/CD3-/CD3- clean up/CD3-DR-/CD56intCD16hi/FCeRI+/CD57–, NKG2A+/Ki67–, CD8–	1.5885714285714285	NK	D14 Imm3	S060	Protected	D070	IMRAS-057-078	NK	NK: CD16hiFCeRI+CD57–NKG2A+Ki67–CD8–
43: Protected-IMRAS-060 D14 Imm3	CD14-CD19-/L/CD3-/CD3- clean up/CD3-DR-/CD56intCD16hi/FCeRI+/CD57–, NKG2A+/Ki67–, CD8+	0.9240952380952381	NK	D14 Imm3	S060	Protected	D070	IMRAS-057-078	NK	NK: CD16hiFCeRI+CD57–NKG2A+Ki67–CD8+
43: Protected-IMRAS-060 D14 Imm3	CD14-CD19-/L/CD3-/CD3- clean up/CD3-DR-/CD56intCD16hi/FCeRI+/CD57–, NKG2A+/Ki67+, CD8–	0.08761904761904762	NK	D14 Imm3	S060	Protected	D070	IMRAS-057-078	NK	NK: CD16hiFCeRI+CD57–NKG2A+Ki67+CD8–
43: Protected-IMRAS-060 D14 Imm3	CD14-CD19-/L/CD3-/CD3- clean up/CD3-DR-/CD56intCD16hi/FCeRI+/CD57–, NKG2A+/Ki67+, CD8+	0.042095238095238095	NK	D14 Imm3	S060	Protected	D070	IMRAS-057-078	NK	NK: CD16hiFCeRI+CD57–NKG2A+Ki67+CD8+
43: Protected-IMRAS-060 D14 Imm3	CD14-CD19-/L/CD3-/CD3- clean up/CD3-DR-/CD56intCD16hi/FCeRI+/CD57+, NKG2A–	0.05761904761904762	NK	D14 Imm3	S060	Protected	D070	IMRAS-057-078	NK	NK: CD16hiFCeRI+CD57+NKG2A–
43: Protected-IMRAS-060 D14 Imm3	CD14-CD19-/L/CD3-/CD3- clean up/CD3-DR-/CD56intCD16hi/FCeRI+/CD57+, NKG2A+	0.2939047619047619	NK	D14 Imm3	S060	Protected	D070	IMRAS-057-078	NK	NK: CD16hiFCeRI+CD57+NKG2A+
43: Protected-IMRAS-060 D14 Imm3	CD14-CD19-/L/CD3-/CD3- clean up/CD3-DR-/CD56intCD16hi/FCeRI+/NKG2A–, CD38–	0.22438095238095238	NK	D14 Imm3	S060	Protected	D070	IMRAS-057-078	NK	NK: CD16hiFCeRI+NKG2A–CD38–
43: Protected-IMRAS-060 D14 Imm3	CD14-CD19-/L/CD3-/CD3- clean up/CD3-DR-/CD56intCD16hi/FCeRI+/NKG2A–, CD38+	0.8742857142857143	NK	D14 Imm3	S060	Protected	D070	IMRAS-057-078	NK	NK: CD16hiFCeRI+NKG2A–CD38+
43: Protected-IMRAS-060 D14 Imm3	CD14-CD19-/L/CD3-/CD3- clean up/CD3-DR-/CD56intCD16hi/FCeRI+/NKG2A+, CD38–	0.1802857142857143	NK	D14 Imm3	S060	Protected	D070	IMRAS-057-078	NK	NK: CD16hiFCeRI+NKG2A+CD38–
43: Protected-IMRAS-060 D14 Imm3	CD14-CD19-/L/CD3-/CD3- clean up/CD3-DR-/CD56intCD16hi/FCeRI+/NKG2A+, CD38+	2.7297142857142855	NK	D14 Imm3	S060	Protected	D070	IMRAS-057-078	NK	NK: CD16hiFCeRI+NKG2A+CD38+
43: Protected-IMRAS-060 D14 Imm3	CD14-CD19-/L/CD3-/CD3- clean up/CD3-DR-/CD56intCD16hi/FCeRI-NKG2C+	0.4198095238095238	NK	D14 Imm3	S060	Protected	D070	IMRAS-057-078	NK	NK: CD16hiFCeRI-NKG2C+
43: Protected-IMRAS-060 D14 Imm3	CD14-CD19-/L/CD3-/CD3- clean up/CD3-DR-/CD56intCD16hi/FCeRI-NKG2C+/NKG2A+	0.20047619047619047	NK	D14 Imm3	S060	Protected	D070	IMRAS-057-078	NK	NK: CD16hiFCeRI-NKG2C+NKG2A+
43: Protected-IMRAS-060 D14 Imm3	CD14-CD19-/L/CD3-/CD3- clean up/CD3-DR-/CD56intCD16hi/FCeRI-NKG2C+/NKG2A-	0.21133333333333335	NK	D14 Imm3	S060	Protected	D070	IMRAS-057-078	NK	NK: CD16hiFCeRI-NKG2C+NKG2A-
43: Protected-IMRAS-060 D14 Imm3	CD14-CD19-/L/CD3-/CD3- clean up/CD3-DR-/CD56intCD16hi/FCeRI-NKG2C+/NKG2A-/CD8+	0.058761904761904765	NK	D14 Imm3	S060	Protected	D070	IMRAS-057-078	NK	NK: CD16hiFCeRI-NKG2C+NKG2A-CD8+
43: Protected-IMRAS-060 D14 Imm3	CD14-CD19-/L/CD3-/CD3- clean up/CD3-DR-/CD56intCD16hi/FCeRI-NKG2C+/NKG2A-/CD38 +	0.09533333333333334	NK	D14 Imm3	S060	Protected	D070	IMRAS-057-078	NK	NK: CD16hiFCeRI-NKG2C+NKG2A-CD38+
43: Protected-IMRAS-060 D14 Imm3	CD14-CD19-/L/CD3-/CD3- clean up/CD3-DR-/CD56intCD16hi/FCeRI-NKG2C+/NKG2A-/CD161+	0.05523809523809524	NK	D14 Imm3	S060	Protected	D070	IMRAS-057-078	NK	NK: CD16hiFCeRI-NKG2C+NKG2A-CD161+
43: Protected-IMRAS-060 D14 Imm3	CD14-CD19-/L/CD3-/CD3- clean up/CD3-DR-/CD56intCD16hi/FCeRI-NKG2C+/NKG2A-/NKp30+	0.05285714285714286	NK	D14 Imm3	S060	Protected	D070	IMRAS-057-078	NK	NK: CD16hiFCeRI-NKG2C+NKG2A-NKp30+
44: Not-Protected-IMRAS-061 D0 Imm5	CD14-CD19-/L/CD3 T/CD161+, TCR va72+	1.5216867469879518	NK	D0 Imm5	S061	Not-Protected	D119	IMRAS-057-078	MAIT	MAIT: Total
44: Not-Protected-IMRAS-061 D0 Imm5	CD14-CD19-/L/CD3 T/CD161+, TCR va72+/CD4–, CD8–	0.4243373493975904	NK	D0 Imm5	S061	Not-Protected	D119	IMRAS-057-078	MAIT	MAIT: CD4–CD8–
44: Not-Protected-IMRAS-061 D0 Imm5	CD14-CD19-/L/CD3 T/CD161+, TCR va72+/CD4–, CD8+	0.9204819277108434	NK	D0 Imm5	S061	Not-Protected	D119	IMRAS-057-078	MAIT	MAIT: CD4–CD8+
44: Not-Protected-IMRAS-061 D0 Imm5	CD14-CD19-/L/CD3 T/CD161+, TCR va72+/CD4+, CD8–	0.1530120481927711	NK	D0 Imm5	S061	Not-Protected	D119	IMRAS-057-078	MAIT	MAIT: CD4+CD8–
44: Not-Protected-IMRAS-061 D0 Imm5	CD14-CD19-/L/CD3 T/CD161+, TCR va72+/CD4+, CD8+	0.023855421686746987	NK	D0 Imm5	S061	Not-Protected	D119	IMRAS-057-078	MAIT	MAIT: CD4+CD8+
44: Not-Protected-IMRAS-061 D0 Imm5	CD14-CD19-/L/CD3 T/GDT	3.6571084337349395	NK	D0 Imm5	S061	Not-Protected	D119	IMRAS-057-078	γδT	γδT: Total
44: Not-Protected-IMRAS-061 D0 Imm5	CD14-CD19-/L/CD3 T/GDT/CD161–, TCR va72–	0.8101204819277108	NK	D0 Imm5	S061	Not-Protected	D119	IMRAS-057-078	γδT	γδT: CD161–TCRva72–
44: Not-Protected-IMRAS-061 D0 Imm5	CD14-CD19-/L/CD3 T/GDT/CD161–, TCR va72+	0.0016867469879518072	NK	D0 Imm5	S061	Not-Protected	D119	IMRAS-057-078	γδT	γδT: CD161–TCRva72+
44: Not-Protected-IMRAS-061 D0 Imm5	CD14-CD19-/L/CD3 T/GDT/CD161+, TCR va72–	2.842168674698795	NK	D0 Imm5	S061	Not-Protected	D119	IMRAS-057-078	γδT	γδT: CD161+TCRva72–
44: Not-Protected-IMRAS-061 D0 Imm5	CD14-CD19-/L/CD3 T/GDT/CD161+, TCR va72+	0.0031325301204819275	NK	D0 Imm5	S061	Not-Protected	D119	IMRAS-057-078	γδT	γδT: CD161+TCRva72+
44: Not-Protected-IMRAS-061 D0 Imm5	CD14-CD19-/L/CD3 T/GDT/cKIT Pe cy55–, CD27 BUV373–	0.8949397590361445	NK	D0 Imm5	S061	Not-Protected	D119	IMRAS-057-078	γδT	γδT: cKITPecy55–CD27BUV373–
44: Not-Protected-IMRAS-061 D0 Imm5	CD14-CD19-/L/CD3 T/GDT/cKIT Pe cy55–, CD27 BUV373–/VD2+	0.8737349397590362	NK	D0 Imm5	S061	Not-Protected	D119	IMRAS-057-078	γδT	γδT: cKITPecy55–CD27BUV373–VD2+
44: Not-Protected-IMRAS-061 D0 Imm5	CD14-CD19-/L/CD3 T/GDT/cKIT Pe cy55–, CD27 BUV373–/VD2-	0.021204819277108433	NK	D0 Imm5	S061	Not-Protected	D119	IMRAS-057-078	γδT	γδT: cKITPecy55–CD27BUV373–VD2-
44: Not-Protected-IMRAS-061 D0 Imm5	CD14-CD19-/L/CD3 T/GDT/cKIT Pe cy55–, CD27 BUV373+	2.5881927710843375	NK	D0 Imm5	S061	Not-Protected	D119	IMRAS-057-078	γδT	γδT: cKITPecy55–CD27BUV373+
44: Not-Protected-IMRAS-061 D0 Imm5	CD14-CD19-/L/CD3 T/GDT/cKIT Pe cy55–, CD27 BUV373+/VD2+	2.4318072289156625	NK	D0 Imm5	S061	Not-Protected	D119	IMRAS-057-078	γδT	γδT: cKITPecy55–CD27BUV373+VD2+
44: Not-Protected-IMRAS-061 D0 Imm5	CD14-CD19-/L/CD3 T/GDT/cKIT Pe cy55–, CD27 BUV373+/VD2-	0.1563855421686747	NK	D0 Imm5	S061	Not-Protected	D119	IMRAS-057-078	γδT	γδT: cKITPecy55–CD27BUV373+VD2-
44: Not-Protected-IMRAS-061 D0 Imm5	CD14-CD19-/L/CD3 T/GDT/cKIT Pe cy55+, CD27 BUV373–	0.05397590361445783	NK	D0 Imm5	S061	Not-Protected	D119	IMRAS-057-078	γδT	γδT: cKITPecy55+CD27BUV373–
44: Not-Protected-IMRAS-061 D0 Imm5	CD14-CD19-/L/CD3 T/GDT/cKIT Pe cy55+, CD27 BUV373–/VD2+	0.017108433734939758	NK	D0 Imm5	S061	Not-Protected	D119	IMRAS-057-078	γδT	γδT: cKITPecy55+CD27BUV373–VD2+
44: Not-Protected-IMRAS-061 D0 Imm5	CD14-CD19-/L/CD3 T/GDT/cKIT Pe cy55+, CD27 BUV373–/VD2-	0.03686746987951807	NK	D0 Imm5	S061	Not-Protected	D119	IMRAS-057-078	γδT	γδT: cKITPecy55+CD27BUV373–VD2-
44: Not-Protected-IMRAS-061 D0 Imm5	CD14-CD19-/L/CD3 T/GDT/cKIT Pe cy55+, CD27 BUV373+	0.12	NK	D0 Imm5	S061	Not-Protected	D119	IMRAS-057-078	γδT	γδT: cKITPecy55+CD27BUV373+
44: Not-Protected-IMRAS-061 D0 Imm5	CD14-CD19-/L/CD3 T/GDT/cKIT Pe cy55+, CD27 BUV373+/VD2+	0.03614457831325301	NK	D0 Imm5	S061	Not-Protected	D119	IMRAS-057-078	γδT	γδT: cKITPecy55+CD27BUV373+VD2+
44: Not-Protected-IMRAS-061 D0 Imm5	CD14-CD19-/L/CD3 T/GDT/cKIT Pe cy55+, CD27 BUV373+/VD2-	0.08385542168674699	NK	D0 Imm5	S061	Not-Protected	D119	IMRAS-057-078	γδT	γδT: cKITPecy55+CD27BUV373+VD2-
44: Not-Protected-IMRAS-061 D0 Imm5	CD14-CD19-/L/CD3 T/GDT/cKit+	0.12987951807228915	NK	D0 Imm5	S061	Not-Protected	D119	IMRAS-057-078	γδT	γδT: cKit+
44: Not-Protected-IMRAS-061 D0 Imm5	CD14-CD19-/L/CD3 T/GDT/Ki67+gd	0.022650602409638555	NK	D0 Imm5	S061	Not-Protected	D119	IMRAS-057-078	γδT	γδT: Ki67+gd
44: Not-Protected-IMRAS-061 D0 Imm5	CD14-CD19-/L/CD3 T/GDT/Ki67+Vd2	0.022650602409638555	NK	D0 Imm5	S061	Not-Protected	D119	IMRAS-057-078	γδT	γδT: Ki67+Vd2
44: Not-Protected-IMRAS-061 D0 Imm5	CD14-CD19-/L/CD3 T/GDT/VD2–, CD127–	0.17903614457831327	NK	D0 Imm5	S061	Not-Protected	D119	IMRAS-057-078	γδT	γδT: VD2–CD127–
44: Not-Protected-IMRAS-061 D0 Imm5	CD14-CD19-/L/CD3 T/GDT/VD2–, CD127+	0.12048192771084337	NK	D0 Imm5	S061	Not-Protected	D119	IMRAS-057-078	γδT	γδT: VD2–CD127+
44: Not-Protected-IMRAS-061 D0 Imm5	CD14-CD19-/L/CD3 T/GDT/VD2–, NKG2A–	0.251566265060241	NK	D0 Imm5	S061	Not-Protected	D119	IMRAS-057-078	γδT	γδT: VD2–NKG2A–
44: Not-Protected-IMRAS-061 D0 Imm5	CD14-CD19-/L/CD3 T/GDT/VD2–, NKG2A+	0.048433734939759034	NK	D0 Imm5	S061	Not-Protected	D119	IMRAS-057-078	γδT	γδT: VD2–NKG2A+
44: Not-Protected-IMRAS-061 D0 Imm5	CD14-CD19-/L/CD3 T/GDT/VD2–, CD161–	0.18626506024096384	NK	D0 Imm5	S061	Not-Protected	D119	IMRAS-057-078	γδT	γδT: VD2–CD161–
44: Not-Protected-IMRAS-061 D0 Imm5	CD14-CD19-/L/CD3 T/GDT/VD2–, CD161–/NKG2A+	0.014939759036144579	NK	D0 Imm5	S061	Not-Protected	D119	IMRAS-057-078	γδT	γδT: VD2–CD161–NKG2A+
44: Not-Protected-IMRAS-061 D0 Imm5	CD14-CD19-/L/CD3 T/GDT/VD2–, CD161–/NKG2A-	0.17132530120481929	NK	D0 Imm5	S061	Not-Protected	D119	IMRAS-057-078	γδT	γδT: VD2–CD161–NKG2A-
44: Not-Protected-IMRAS-061 D0 Imm5	CD14-CD19-/L/CD3 T/GDT/VD2–, CD161+	0.11542168674698795	NK	D0 Imm5	S061	Not-Protected	D119	IMRAS-057-078	γδT	γδT: VD2–CD161+
44: Not-Protected-IMRAS-061 D0 Imm5	CD14-CD19-/L/CD3 T/GDT/VD2–, CD161+/NKG2A+	0.034457831325301204	NK	D0 Imm5	S061	Not-Protected	D119	IMRAS-057-078	γδT	γδT: VD2–CD161+NKG2A+
44: Not-Protected-IMRAS-061 D0 Imm5	CD14-CD19-/L/CD3 T/GDT/VD2–, CD161+/NKG2A-	0.08096385542168674	NK	D0 Imm5	S061	Not-Protected	D119	IMRAS-057-078	γδT	γδT: VD2–CD161+NKG2A-
44: Not-Protected-IMRAS-061 D0 Imm5	CD14-CD19-/L/CD3 T/GDT/VD2–, CD27–	0.06265060240963856	NK	D0 Imm5	S061	Not-Protected	D119	IMRAS-057-078	γδT	γδT: VD2–CD27–
44: Not-Protected-IMRAS-061 D0 Imm5	CD14-CD19-/L/CD3 T/GDT/VD2–, CD27+	0.23686746987951807	NK	D0 Imm5	S061	Not-Protected	D119	IMRAS-057-078	γδT	γδT: VD2–CD27+
44: Not-Protected-IMRAS-061 D0 Imm5	CD14-CD19-/L/CD3 T/GDT/VD2–, CD27+/NKG2A–, cKIT–	0.11301204819277108	NK	D0 Imm5	S061	Not-Protected	D119	IMRAS-057-078	γδT	γδT: VD2–CD27+NKG2A–cKIT–
44: Not-Protected-IMRAS-061 D0 Imm5	CD14-CD19-/L/CD3 T/GDT/VD2–, CD27+/NKG2A–, cKIT+	0.0872289156626506	NK	D0 Imm5	S061	Not-Protected	D119	IMRAS-057-078	γδT	γδT: VD2–CD27+NKG2A–cKIT+
44: Not-Protected-IMRAS-061 D0 Imm5	CD14-CD19-/L/CD3 T/GDT/VD2–, CD27+/NKG2A+, cKIT–	0.03542168674698795	NK	D0 Imm5	S061	Not-Protected	D119	IMRAS-057-078	γδT	γδT: VD2–CD27+NKG2A+cKIT–
44: Not-Protected-IMRAS-061 D0 Imm5	CD14-CD19-/L/CD3 T/GDT/VD2–, CD4–	0.2778313253012048	NK	D0 Imm5	S061	Not-Protected	D119	IMRAS-057-078	γδT	γδT: VD2–CD4–
44: Not-Protected-IMRAS-061 D0 Imm5	CD14-CD19-/L/CD3 T/GDT/VD2–, CD4+	0.02216867469879518	NK	D0 Imm5	S061	Not-Protected	D119	IMRAS-057-078	γδT	γδT: VD2–CD4+
44: Not-Protected-IMRAS-061 D0 Imm5	CD14-CD19-/L/CD3 T/GDT/VD2–, CD8–	0.22457831325301206	NK	D0 Imm5	S061	Not-Protected	D119	IMRAS-057-078	γδT	γδT: VD2–CD8–
44: Not-Protected-IMRAS-061 D0 Imm5	CD14-CD19-/L/CD3 T/GDT/VD2–, CD8+	0.07301204819277109	NK	D0 Imm5	S061	Not-Protected	D119	IMRAS-057-078	γδT	γδT: VD2–CD8+
44: Not-Protected-IMRAS-061 D0 Imm5	CD14-CD19-/L/CD3 T/GDT/VD2+, CD4–	3.3272289156626504	NK	D0 Imm5	S061	Not-Protected	D119	IMRAS-057-078	γδT	γδT: VD2+CD4–
44: Not-Protected-IMRAS-061 D0 Imm5	CD14-CD19-/L/CD3 T/GDT/VD2+, CD4–	3.3272289156626504	NK	D0 Imm5	S061	Not-Protected	D119	IMRAS-057-078	Vδ2 γδT	Vδ2 γδT: CD4–
44: Not-Protected-IMRAS-061 D0 Imm5	CD14-CD19-/L/CD3 T/GDT/VD2+, CD4+	0.029879518072289158	NK	D0 Imm5	S061	Not-Protected	D119	IMRAS-057-078	γδT	γδT: VD2+CD4+
44: Not-Protected-IMRAS-061 D0 Imm5	CD14-CD19-/L/CD3 T/GDT/VD2+, CD4+	0.029879518072289158	NK	D0 Imm5	S061	Not-Protected	D119	IMRAS-057-078	Vδ2 γδT	Vδ2 γδT: CD4+
44: Not-Protected-IMRAS-061 D0 Imm5	CD14-CD19-/L/CD3 T/GDT/VD2+, CD8–	2.9455421686746988	NK	D0 Imm5	S061	Not-Protected	D119	IMRAS-057-078	γδT	γδT: VD2+CD8–
44: Not-Protected-IMRAS-061 D0 Imm5	CD14-CD19-/L/CD3 T/GDT/VD2+, CD8–	2.9455421686746988	NK	D0 Imm5	S061	Not-Protected	D119	IMRAS-057-078	Vδ2 γδT	Vδ2 γδT: CD8–
44: Not-Protected-IMRAS-061 D0 Imm5	CD14-CD19-/L/CD3 T/GDT/VD2+, CD8+	0.41397590361445785	NK	D0 Imm5	S061	Not-Protected	D119	IMRAS-057-078	γδT	γδT: VD2+CD8+
44: Not-Protected-IMRAS-061 D0 Imm5	CD14-CD19-/L/CD3 T/GDT/VD2+, CD8+	0.41397590361445785	NK	D0 Imm5	S061	Not-Protected	D119	IMRAS-057-078	Vδ2 γδT	Vδ2 γδT: CD8+
44: Not-Protected-IMRAS-061 D0 Imm5	CD14-CD19-/L/CD3 T/GDT/VD2+, CD27–	0.984578313253012	NK	D0 Imm5	S061	Not-Protected	D119	IMRAS-057-078	γδT	γδT: VD2+CD27–
44: Not-Protected-IMRAS-061 D0 Imm5	CD14-CD19-/L/CD3 T/GDT/VD2+, CD27–	0.984578313253012	NK	D0 Imm5	S061	Not-Protected	D119	IMRAS-057-078	Vδ2 γδT	Vδ2 γδT: CD27–
44: Not-Protected-IMRAS-061 D0 Imm5	CD14-CD19-/L/CD3 T/GDT/VD2+, CD27+	2.3730120481927712	NK	D0 Imm5	S061	Not-Protected	D119	IMRAS-057-078	γδT	γδT: VD2+CD27+
44: Not-Protected-IMRAS-061 D0 Imm5	CD14-CD19-/L/CD3 T/GDT/VD2+, CD27+	2.3730120481927712	NK	D0 Imm5	S061	Not-Protected	D119	IMRAS-057-078	Vδ2 γδT	Vδ2 γδT: CD27+
44: Not-Protected-IMRAS-061 D0 Imm5	CD14-CD19-/L/CD3 T/GDT/VD2+, CD27+/NKG2A+	1.816144578313253	NK	D0 Imm5	S061	Not-Protected	D119	IMRAS-057-078	γδT	γδT: VD2+CD27+NKG2A+
44: Not-Protected-IMRAS-061 D0 Imm5	CD14-CD19-/L/CD3 T/GDT/VD2+, CD27+/NKG2A+	1.816144578313253	NK	D0 Imm5	S061	Not-Protected	D119	IMRAS-057-078	Vδ2 γδT	Vδ2 γδT: CD27+NKG2A+
44: Not-Protected-IMRAS-061 D0 Imm5	CD14-CD19-/L/CD3 T/GDT/VD2+, CD27+/NKG2A-	0.5568674698795181	NK	D0 Imm5	S061	Not-Protected	D119	IMRAS-057-078	γδT	γδT: VD2+CD27+NKG2A-
44: Not-Protected-IMRAS-061 D0 Imm5	CD14-CD19-/L/CD3 T/GDT/VD2+, CD27+/NKG2A-	0.5568674698795181	NK	D0 Imm5	S061	Not-Protected	D119	IMRAS-057-078	Vδ2 γδT	Vδ2 γδT: CD27+NKG2A-
44: Not-Protected-IMRAS-061 D0 Imm5	CD14-CD19-/L/CD3 T/GDT/VD2+, CD161–	0.603132530120482	NK	D0 Imm5	S061	Not-Protected	D119	IMRAS-057-078	γδT	γδT: VD2+CD161–
44: Not-Protected-IMRAS-061 D0 Imm5	CD14-CD19-/L/CD3 T/GDT/VD2+, CD161–	0.603132530120482	NK	D0 Imm5	S061	Not-Protected	D119	IMRAS-057-078	Vδ2 γδT	Vδ2 γδT: CD161–
44: Not-Protected-IMRAS-061 D0 Imm5	CD14-CD19-/L/CD3 T/GDT/VD2+, CD161–/NKG2A+	0.5404819277108434	NK	D0 Imm5	S061	Not-Protected	D119	IMRAS-057-078	γδT	γδT: VD2+CD161–NKG2A+
44: Not-Protected-IMRAS-061 D0 Imm5	CD14-CD19-/L/CD3 T/GDT/VD2+, CD161–/NKG2A+	0.5404819277108434	NK	D0 Imm5	S061	Not-Protected	D119	IMRAS-057-078	Vδ2 γδT	Vδ2 γδT: CD161–NKG2A+
44: Not-Protected-IMRAS-061 D0 Imm5	CD14-CD19-/L/CD3 T/GDT/VD2+, CD161–/NKG2A-	0.06265060240963856	NK	D0 Imm5	S061	Not-Protected	D119	IMRAS-057-078	γδT	γδT: VD2+CD161–NKG2A-
44: Not-Protected-IMRAS-061 D0 Imm5	CD14-CD19-/L/CD3 T/GDT/VD2+, CD161–/NKG2A-	0.06265060240963856	NK	D0 Imm5	S061	Not-Protected	D119	IMRAS-057-078	Vδ2 γδT	Vδ2 γδT: CD161–NKG2A-
44: Not-Protected-IMRAS-061 D0 Imm5	CD14-CD19-/L/CD3 T/GDT/VD2+, CD161+	2.752289156626506	NK	D0 Imm5	S061	Not-Protected	D119	IMRAS-057-078	γδT	γδT: VD2+CD161+
44: Not-Protected-IMRAS-061 D0 Imm5	CD14-CD19-/L/CD3 T/GDT/VD2+, CD161+	2.752289156626506	NK	D0 Imm5	S061	Not-Protected	D119	IMRAS-057-078	Vδ2 γδT	Vδ2 γδT: CD161+
44: Not-Protected-IMRAS-061 D0 Imm5	CD14-CD19-/L/CD3 T/GDT/VD2+, CD161+/NKG2A+	2.1689156626506025	NK	D0 Imm5	S061	Not-Protected	D119	IMRAS-057-078	γδT	γδT: VD2+CD161+NKG2A+
44: Not-Protected-IMRAS-061 D0 Imm5	CD14-CD19-/L/CD3 T/GDT/VD2+, CD161+/NKG2A+	2.1689156626506025	NK	D0 Imm5	S061	Not-Protected	D119	IMRAS-057-078	Vδ2 γδT	Vδ2 γδT: CD161+NKG2A+
44: Not-Protected-IMRAS-061 D0 Imm5	CD14-CD19-/L/CD3 T/GDT/VD2+, CD161+/NKG2A-	0.5833734939759037	NK	D0 Imm5	S061	Not-Protected	D119	IMRAS-057-078	γδT	γδT: VD2+CD161+NKG2A-
44: Not-Protected-IMRAS-061 D0 Imm5	CD14-CD19-/L/CD3 T/GDT/VD2+, CD161+/NKG2A-	0.5833734939759037	NK	D0 Imm5	S061	Not-Protected	D119	IMRAS-057-078	Vδ2 γδT	Vδ2 γδT: CD161+NKG2A-
44: Not-Protected-IMRAS-061 D0 Imm5	CD14-CD19-/L/CD3 T/GDT/VD2+, NKG2A–	0.6378313253012048	NK	D0 Imm5	S061	Not-Protected	D119	IMRAS-057-078	γδT	γδT: VD2+NKG2A–
44: Not-Protected-IMRAS-061 D0 Imm5	CD14-CD19-/L/CD3 T/GDT/VD2+, NKG2A–	0.6378313253012048	NK	D0 Imm5	S061	Not-Protected	D119	IMRAS-057-078	Vδ2 γδT	Vδ2 γδT: NKG2A–
44: Not-Protected-IMRAS-061 D0 Imm5	CD14-CD19-/L/CD3 T/GDT/VD2+, NKG2A+	2.719277108433735	NK	D0 Imm5	S061	Not-Protected	D119	IMRAS-057-078	γδT	γδT: VD2+NKG2A+
44: Not-Protected-IMRAS-061 D0 Imm5	CD14-CD19-/L/CD3 T/GDT/VD2+, NKG2A+	2.719277108433735	NK	D0 Imm5	S061	Not-Protected	D119	IMRAS-057-078	Vδ2 γδT	Vδ2 γδT: NKG2A+
44: Not-Protected-IMRAS-061 D0 Imm5	CD14-CD19-/L/CD3 T/GDT/VD2+, CD127–	1.6633734939759035	NK	D0 Imm5	S061	Not-Protected	D119	IMRAS-057-078	γδT	γδT: VD2+CD127–
44: Not-Protected-IMRAS-061 D0 Imm5	CD14-CD19-/L/CD3 T/GDT/VD2+, CD127–	1.6633734939759035	NK	D0 Imm5	S061	Not-Protected	D119	IMRAS-057-078	Vδ2 γδT	Vδ2 γδT: CD127–
44: Not-Protected-IMRAS-061 D0 Imm5	CD14-CD19-/L/CD3 T/GDT/VD2+, CD127+	1.6942168674698794	NK	D0 Imm5	S061	Not-Protected	D119	IMRAS-057-078	γδT	γδT: VD2+CD127+
44: Not-Protected-IMRAS-061 D0 Imm5	CD14-CD19-/L/CD3 T/GDT/VD2+, CD127+	1.6942168674698794	NK	D0 Imm5	S061	Not-Protected	D119	IMRAS-057-078	Vδ2 γδT	Vδ2 γδT: CD127+
44: Not-Protected-IMRAS-061 D0 Imm5	CD14-CD19-/L/CD3 T/Vd2 GDT	3.3556626506024094	NK	D0 Imm5	S061	Not-Protected	D119	IMRAS-057-078	γδT	γδT: Total
44: Not-Protected-IMRAS-061 D0 Imm5	CD14-CD19-/L/CD3 T/Vd2 GDT	3.3556626506024094	NK	D0 Imm5	S061	Not-Protected	D119	IMRAS-057-078	Vδ2 γδT	Vδ2 γδT: Total
44: Not-Protected-IMRAS-061 D0 Imm5	CD14-CD19-/L/CD3+CD56+	1.6503614457831326	NK	D0 Imm5	S061	Not-Protected	D119	IMRAS-057-078	NKT	NKT: Total
44: Not-Protected-IMRAS-061 D0 Imm5	CD14-CD19-/L/CD3+CD56+/CD4–, CD16–	0.6756626506024096	NK	D0 Imm5	S061	Not-Protected	D119	IMRAS-057-078	NKT	NKT: CD4–CD16–
44: Not-Protected-IMRAS-061 D0 Imm5	CD14-CD19-/L/CD3+CD56+/CD4–, CD16–/CD38 +	0.20216867469879518	NK	D0 Imm5	S061	Not-Protected	D119	IMRAS-057-078	NKT	NKT: CD4–CD16–CD38+
44: Not-Protected-IMRAS-061 D0 Imm5	CD14-CD19-/L/CD3+CD56+/CD4–, CD16–/cKit+	0.023855421686746987	NK	D0 Imm5	S061	Not-Protected	D119	IMRAS-057-078	NKT	NKT: CD4–CD16–cKit+
44: Not-Protected-IMRAS-061 D0 Imm5	CD14-CD19-/L/CD3+CD56+/CD4–, CD16+	0.36289156626506025	NK	D0 Imm5	S061	Not-Protected	D119	IMRAS-057-078	NKT	NKT: CD4–CD16+
44: Not-Protected-IMRAS-061 D0 Imm5	CD14-CD19-/L/CD3+CD56+/CD4–, CD16+/CD38 +	0.32072289156626504	NK	D0 Imm5	S061	Not-Protected	D119	IMRAS-057-078	NKT	NKT: CD4–CD16+CD38+
44: Not-Protected-IMRAS-061 D0 Imm5	CD14-CD19-/L/CD3+CD56+/CD4–, CD16+/cKit+	0.019518072289156627	NK	D0 Imm5	S061	Not-Protected	D119	IMRAS-057-078	NKT	NKT: CD4–CD16+cKit+
44: Not-Protected-IMRAS-061 D0 Imm5	CD14-CD19-/L/CD3+CD56+/CD4+, CD16–	0.5086746987951807	NK	D0 Imm5	S061	Not-Protected	D119	IMRAS-057-078	NKT	NKT: CD4+CD16–
44: Not-Protected-IMRAS-061 D0 Imm5	CD14-CD19-/L/CD3+CD56+/CD4+, CD16–/CD38 +	0.10867469879518073	NK	D0 Imm5	S061	Not-Protected	D119	IMRAS-057-078	NKT	NKT: CD4+CD16–CD38+
44: Not-Protected-IMRAS-061 D0 Imm5	CD14-CD19-/L/CD3+CD56+/CD4+, CD16–/cKit+	0.02650602409638554	NK	D0 Imm5	S061	Not-Protected	D119	IMRAS-057-078	NKT	NKT: CD4+CD16–cKit+
44: Not-Protected-IMRAS-061 D0 Imm5	CD14-CD19-/L/CD3+CD56+/CD4+, CD16+	0.10313253012048193	NK	D0 Imm5	S061	Not-Protected	D119	IMRAS-057-078	NKT	NKT: CD4+CD16+
44: Not-Protected-IMRAS-061 D0 Imm5	CD14-CD19-/L/CD3+CD56+/CD4+, CD16+/CD38 +	0.09903614457831325	NK	D0 Imm5	S061	Not-Protected	D119	IMRAS-057-078	NKT	NKT: CD4+CD16+CD38+
44: Not-Protected-IMRAS-061 D0 Imm5	CD14-CD19-/L/CD3+CD56+/CD4+, CD16+/cKit+	0.011807228915662651	NK	D0 Imm5	S061	Not-Protected	D119	IMRAS-057-078	NKT	NKT: CD4+CD16+cKit+
44: Not-Protected-IMRAS-061 D0 Imm5	CD14-CD19-/L/CD3+CD56+/CD8–, CD16–	0.6807228915662651	NK	D0 Imm5	S061	Not-Protected	D119	IMRAS-057-078	NKT	NKT: CD8–CD16–
44: Not-Protected-IMRAS-061 D0 Imm5	CD14-CD19-/L/CD3+CD56+/CD8–, CD16–/CD38 +	0.1821686746987952	NK	D0 Imm5	S061	Not-Protected	D119	IMRAS-057-078	NKT	NKT: CD8–CD16–CD38+
44: Not-Protected-IMRAS-061 D0 Imm5	CD14-CD19-/L/CD3+CD56+/CD8–, CD16–/cKit+	0.03180722891566265	NK	D0 Imm5	S061	Not-Protected	D119	IMRAS-057-078	NKT	NKT: CD8–CD16–cKit+
44: Not-Protected-IMRAS-061 D0 Imm5	CD14-CD19-/L/CD3+CD56+/CD8–, CD16+	0.3956626506024096	NK	D0 Imm5	S061	Not-Protected	D119	IMRAS-057-078	NKT	NKT: CD8–CD16+
44: Not-Protected-IMRAS-061 D0 Imm5	CD14-CD19-/L/CD3+CD56+/CD8–, CD16+/CD38 +	0.35036144578313255	NK	D0 Imm5	S061	Not-Protected	D119	IMRAS-057-078	NKT	NKT: CD8–CD16+CD38+
44: Not-Protected-IMRAS-061 D0 Imm5	CD14-CD19-/L/CD3+CD56+/CD8–, CD16+/cKit+	0.027228915662650604	NK	D0 Imm5	S061	Not-Protected	D119	IMRAS-057-078	NKT	NKT: CD8–CD16+cKit+
44: Not-Protected-IMRAS-061 D0 Imm5	CD14-CD19-/L/CD3+CD56+/CD8+, CD16–	0.432289156626506	NK	D0 Imm5	S061	Not-Protected	D119	IMRAS-057-078	NKT	NKT: CD8+CD16–
44: Not-Protected-IMRAS-061 D0 Imm5	CD14-CD19-/L/CD3+CD56+/CD8+, CD16–/CD38 +	0.08506024096385542	NK	D0 Imm5	S061	Not-Protected	D119	IMRAS-057-078	NKT	NKT: CD8+CD16–CD38+
44: Not-Protected-IMRAS-061 D0 Imm5	CD14-CD19-/L/CD3+CD56+/CD8+, CD16–/cKit+	0.01108433734939759	NK	D0 Imm5	S061	Not-Protected	D119	IMRAS-057-078	NKT	NKT: CD8+CD16–cKit+
44: Not-Protected-IMRAS-061 D0 Imm5	CD14-CD19-/L/CD3+CD56+/CD8+, CD16+	0.1416867469879518	NK	D0 Imm5	S061	Not-Protected	D119	IMRAS-057-078	NKT	NKT: CD8+CD16+
44: Not-Protected-IMRAS-061 D0 Imm5	CD14-CD19-/L/CD3+CD56+/CD8+, CD16+/CD38 +	0.11301204819277108	NK	D0 Imm5	S061	Not-Protected	D119	IMRAS-057-078	NKT	NKT: CD8+CD16+CD38+
44: Not-Protected-IMRAS-061 D0 Imm5	CD14-CD19-/L/CD3+CD56+/CD8+, CD16+/cKit+	0.011566265060240964	NK	D0 Imm5	S061	Not-Protected	D119	IMRAS-057-078	NKT	NKT: CD8+CD16+cKit+
44: Not-Protected-IMRAS-061 D0 Imm5	CD14-CD19-/L/CD3+CD56+/CD16-	0.928433734939759	NK	D0 Imm5	S061	Not-Protected	D119	IMRAS-057-078	NKT	NKT: CD16-
44: Not-Protected-IMRAS-061 D0 Imm5	CD14-CD19-/L/CD3+CD56+/CD16-/CD38 +	0.1942168674698795	NK	D0 Imm5	S061	Not-Protected	D119	IMRAS-057-078	NKT	NKT: CD16-CD38+
44: Not-Protected-IMRAS-061 D0 Imm5	CD14-CD19-/L/CD3+CD56+/CD16-/cKit+	0.03469879518072289	NK	D0 Imm5	S061	Not-Protected	D119	IMRAS-057-078	NKT	NKT: CD16-cKit+
44: Not-Protected-IMRAS-061 D0 Imm5	CD14-CD19-/L/CD3+CD56+/CD16hi	0.37566265060240966	NK	D0 Imm5	S061	Not-Protected	D119	IMRAS-057-078	NKT	NKT: CD16hi
44: Not-Protected-IMRAS-061 D0 Imm5	CD14-CD19-/L/CD3+CD56+/CD16hi/CD57+	0.033734939759036145	NK	D0 Imm5	S061	Not-Protected	D119	IMRAS-057-078	NKT	NKT: CD16hiCD57+
44: Not-Protected-IMRAS-061 D0 Imm5	CD14-CD19-/L/CD3+CD56+/CD16int	0.33710843373493976	NK	D0 Imm5	S061	Not-Protected	D119	IMRAS-057-078	NKT	NKT: CD16int
44: Not-Protected-IMRAS-061 D0 Imm5	CD14-CD19-/L/CD3+CD56+/CD16int/CD57+	0.05493975903614458	NK	D0 Imm5	S061	Not-Protected	D119	IMRAS-057-078	NKT	NKT: CD16intCD57+
44: Not-Protected-IMRAS-061 D0 Imm5	CD14-CD19-/L/CD3+CD56+/CD57+	0.16795180722891567	NK	D0 Imm5	S061	Not-Protected	D119	IMRAS-057-078	NKT	NKT: CD57+
44: Not-Protected-IMRAS-061 D0 Imm5	CD14-CD19-/L/CD3+CD56+/CD57+/CD8–, CD27–	0.059759036144578316	NK	D0 Imm5	S061	Not-Protected	D119	IMRAS-057-078	NKT	NKT: CD57+CD8–CD27–
44: Not-Protected-IMRAS-061 D0 Imm5	CD14-CD19-/L/CD3+CD56+/CD57+/CD8–, CD27+	0.016867469879518072	NK	D0 Imm5	S061	Not-Protected	D119	IMRAS-057-078	NKT	NKT: CD57+CD8–CD27+
44: Not-Protected-IMRAS-061 D0 Imm5	CD14-CD19-/L/CD3+CD56+/CD57+/CD8+, CD27–	0.0746987951807229	NK	D0 Imm5	S061	Not-Protected	D119	IMRAS-057-078	NKT	NKT: CD57+CD8+CD27–
44: Not-Protected-IMRAS-061 D0 Imm5	CD14-CD19-/L/CD3+CD56+/CD57+/CD8+, CD27+	0.016626506024096384	NK	D0 Imm5	S061	Not-Protected	D119	IMRAS-057-078	NKT	NKT: CD57+CD8+CD27+
44: Not-Protected-IMRAS-061 D0 Imm5	CD14-CD19-/L/CD3+CD56+/CD127–, CD8–	0.4134939759036145	NK	D0 Imm5	S061	Not-Protected	D119	IMRAS-057-078	NKT	NKT: CD127–CD8–
44: Not-Protected-IMRAS-061 D0 Imm5	CD14-CD19-/L/CD3+CD56+/CD127–, CD8+	0.24	NK	D0 Imm5	S061	Not-Protected	D119	IMRAS-057-078	NKT	NKT: CD127–CD8+
44: Not-Protected-IMRAS-061 D0 Imm5	CD14-CD19-/L/CD3+CD56+/CD127+	0.9804819277108434	NK	D0 Imm5	S061	Not-Protected	D119	IMRAS-057-078	NKT	NKT: CD127+
44: Not-Protected-IMRAS-061 D0 Imm5	CD14-CD19-/L/CD3+CD56+/CD127+, CD8–	0.6718072289156627	NK	D0 Imm5	S061	Not-Protected	D119	IMRAS-057-078	NKT	NKT: CD127+CD8–
44: Not-Protected-IMRAS-061 D0 Imm5	CD14-CD19-/L/CD3+CD56+/CD127+, CD8–/VD2+	0.1291566265060241	NK	D0 Imm5	S061	Not-Protected	D119	IMRAS-057-078	NKT	NKT: CD127+CD8–VD2+
44: Not-Protected-IMRAS-061 D0 Imm5	CD14-CD19-/L/CD3+CD56+/CD127+, CD8–/VD2-	0.5426506024096386	NK	D0 Imm5	S061	Not-Protected	D119	IMRAS-057-078	NKT	NKT: CD127+CD8–VD2-
44: Not-Protected-IMRAS-061 D0 Imm5	CD14-CD19-/L/CD3+CD56+/CD127+, CD8+	0.32506024096385544	NK	D0 Imm5	S061	Not-Protected	D119	IMRAS-057-078	NKT	NKT: CD127+CD8+
44: Not-Protected-IMRAS-061 D0 Imm5	CD14-CD19-/L/CD3+CD56+/CD127+, CD8+/VD2+	0.03903614457831325	NK	D0 Imm5	S061	Not-Protected	D119	IMRAS-057-078	NKT	NKT: CD127+CD8+VD2+
44: Not-Protected-IMRAS-061 D0 Imm5	CD14-CD19-/L/CD3+CD56+/CD127+, CD8+/VD2-	0.28602409638554216	NK	D0 Imm5	S061	Not-Protected	D119	IMRAS-057-078	NKT	NKT: CD127+CD8+VD2-
44: Not-Protected-IMRAS-061 D0 Imm5	CD14-CD19-/L/CD3+CD56+/CD161–, TCR va72–	0.6346987951807229	NK	D0 Imm5	S061	Not-Protected	D119	IMRAS-057-078	NKT	NKT: CD161–TCRva72–
44: Not-Protected-IMRAS-061 D0 Imm5	CD14-CD19-/L/CD3+CD56+/CD161–, TCR va72+	0.03542168674698795	NK	D0 Imm5	S061	Not-Protected	D119	IMRAS-057-078	NKT	NKT: CD161–TCRva72+
44: Not-Protected-IMRAS-061 D0 Imm5	CD14-CD19-/L/CD3+CD56+/CD161+, TCR va72–	0.8074698795180723	NK	D0 Imm5	S061	Not-Protected	D119	IMRAS-057-078	NKT	NKT: CD161+TCRva72–
44: Not-Protected-IMRAS-061 D0 Imm5	CD14-CD19-/L/CD3+CD56+/CD161+, TCR va72+	0.1727710843373494	NK	D0 Imm5	S061	Not-Protected	D119	IMRAS-057-078	NKT	NKT: CD161+TCRva72+
44: Not-Protected-IMRAS-061 D0 Imm5	CD14-CD19-/L/CD3+CD56+/Ki67+	0.033975903614457834	NK	D0 Imm5	S061	Not-Protected	D119	IMRAS-057-078	NKT	NKT: Ki67+
44: Not-Protected-IMRAS-061 D0 Imm5	CD14-CD19-/L/CD3+CD56+/NKG2A–, FCeRI–	0.8354216867469879	NK	D0 Imm5	S061	Not-Protected	D119	IMRAS-057-078	NKT	NKT: NKG2A–FCeRI–
44: Not-Protected-IMRAS-061 D0 Imm5	CD14-CD19-/L/CD3+CD56+/NKG2A–, FCeRI–/CD161–, CD4–	0.20650602409638555	NK	D0 Imm5	S061	Not-Protected	D119	IMRAS-057-078	NKT	NKT: NKG2A–FCeRI–CD161–CD4–
44: Not-Protected-IMRAS-061 D0 Imm5	CD14-CD19-/L/CD3+CD56+/NKG2A–, FCeRI–/CD161–, CD4–/CD38 +	0.027228915662650604	NK	D0 Imm5	S061	Not-Protected	D119	IMRAS-057-078	NKT	NKT: NKG2A–FCeRI–CD161–CD4–CD38+
44: Not-Protected-IMRAS-061 D0 Imm5	CD14-CD19-/L/CD3+CD56+/NKG2A–, FCeRI–/CD161–, CD4–/cKit+	0.006987951807228916	NK	D0 Imm5	S061	Not-Protected	D119	IMRAS-057-078	NKT	NKT: NKG2A–FCeRI–CD161–CD4–cKit+
44: Not-Protected-IMRAS-061 D0 Imm5	CD14-CD19-/L/CD3+CD56+/NKG2A–, FCeRI–/CD161–, CD4+	0.3180722891566265	NK	D0 Imm5	S061	Not-Protected	D119	IMRAS-057-078	NKT	NKT: NKG2A–FCeRI–CD161–CD4+
44: Not-Protected-IMRAS-061 D0 Imm5	CD14-CD19-/L/CD3+CD56+/NKG2A–, FCeRI–/CD161–, CD4+/CD38 +	0.06626506024096386	NK	D0 Imm5	S061	Not-Protected	D119	IMRAS-057-078	NKT	NKT: NKG2A–FCeRI–CD161–CD4+CD38+
44: Not-Protected-IMRAS-061 D0 Imm5	CD14-CD19-/L/CD3+CD56+/NKG2A–, FCeRI–/CD161–, CD4+/cKit+	0.0163855421686747	NK	D0 Imm5	S061	Not-Protected	D119	IMRAS-057-078	NKT	NKT: NKG2A–FCeRI–CD161–CD4+cKit+
44: Not-Protected-IMRAS-061 D0 Imm5	CD14-CD19-/L/CD3+CD56+/NKG2A–, FCeRI–/CD161–, CD8–	0.30578313253012046	NK	D0 Imm5	S061	Not-Protected	D119	IMRAS-057-078	NKT	NKT: NKG2A–FCeRI–CD161–CD8–
44: Not-Protected-IMRAS-061 D0 Imm5	CD14-CD19-/L/CD3+CD56+/NKG2A–, FCeRI–/CD161–, CD8–/CD38 +	0.05349397590361446	NK	D0 Imm5	S061	Not-Protected	D119	IMRAS-057-078	NKT	NKT: NKG2A–FCeRI–CD161–CD8–CD38+
44: Not-Protected-IMRAS-061 D0 Imm5	CD14-CD19-/L/CD3+CD56+/NKG2A–, FCeRI–/CD161–, CD8–/cKit+	0.018072289156626505	NK	D0 Imm5	S061	Not-Protected	D119	IMRAS-057-078	NKT	NKT: NKG2A–FCeRI–CD161–CD8–cKit+
44: Not-Protected-IMRAS-061 D0 Imm5	CD14-CD19-/L/CD3+CD56+/NKG2A–, FCeRI–/CD161–, CD8+	0.24650602409638553	NK	D0 Imm5	S061	Not-Protected	D119	IMRAS-057-078	NKT	NKT: NKG2A–FCeRI–CD161–CD8+
44: Not-Protected-IMRAS-061 D0 Imm5	CD14-CD19-/L/CD3+CD56+/NKG2A–, FCeRI–/CD161–, CD8+/CD38 +	0.0436144578313253	NK	D0 Imm5	S061	Not-Protected	D119	IMRAS-057-078	NKT	NKT: NKG2A–FCeRI–CD161–CD8+CD38+
44: Not-Protected-IMRAS-061 D0 Imm5	CD14-CD19-/L/CD3+CD56+/NKG2A–, FCeRI–/CD161–, CD8+/cKit+	0.006987951807228916	NK	D0 Imm5	S061	Not-Protected	D119	IMRAS-057-078	NKT	NKT: NKG2A–FCeRI–CD161–CD8+cKit+
44: Not-Protected-IMRAS-061 D0 Imm5	CD14-CD19-/L/CD3+CD56+/NKG2A–, FCeRI–/CD161–, CD27-	0.29903614457831323	NK	D0 Imm5	S061	Not-Protected	D119	IMRAS-057-078	NKT	NKT: NKG2A–FCeRI–CD161–CD27-
44: Not-Protected-IMRAS-061 D0 Imm5	CD14-CD19-/L/CD3+CD56+/NKG2A–, FCeRI–/CD161–, CD27-/CD38 +	0.016626506024096384	NK	D0 Imm5	S061	Not-Protected	D119	IMRAS-057-078	NKT	NKT: NKG2A–FCeRI–CD161–CD27-CD38+
44: Not-Protected-IMRAS-061 D0 Imm5	CD14-CD19-/L/CD3+CD56+/NKG2A–, FCeRI–/CD161–, CD27-/cKit+	0.007228915662650603	NK	D0 Imm5	S061	Not-Protected	D119	IMRAS-057-078	NKT	NKT: NKG2A–FCeRI–CD161–CD27-cKit+
44: Not-Protected-IMRAS-061 D0 Imm5	CD14-CD19-/L/CD3+CD56+/NKG2A–, FCeRI–/CD161–, CD27+	0.21831325301204818	NK	D0 Imm5	S061	Not-Protected	D119	IMRAS-057-078	NKT	NKT: NKG2A–FCeRI–CD161–CD27+
44: Not-Protected-IMRAS-061 D0 Imm5	CD14-CD19-/L/CD3+CD56+/NKG2A–, FCeRI–/CD161–, CD27+/CD38 +	0.07590361445783132	NK	D0 Imm5	S061	Not-Protected	D119	IMRAS-057-078	NKT	NKT: NKG2A–FCeRI–CD161–CD27+CD38+
44: Not-Protected-IMRAS-061 D0 Imm5	CD14-CD19-/L/CD3+CD56+/NKG2A–, FCeRI–/CD161–, CD27+/cKit+	0.015903614457831325	NK	D0 Imm5	S061	Not-Protected	D119	IMRAS-057-078	NKT	NKT: NKG2A–FCeRI–CD161–CD27+cKit+
44: Not-Protected-IMRAS-061 D0 Imm5	CD14-CD19-/L/CD3+CD56+/NKG2A–, FCeRI–/CD161+, CD4–	0.14795180722891565	NK	D0 Imm5	S061	Not-Protected	D119	IMRAS-057-078	NKT	NKT: NKG2A–FCeRI–CD161+CD4–
44: Not-Protected-IMRAS-061 D0 Imm5	CD14-CD19-/L/CD3+CD56+/NKG2A–, FCeRI–/CD161+, CD4–/CD38 +	0.015421686746987951	NK	D0 Imm5	S061	Not-Protected	D119	IMRAS-057-078	NKT	NKT: NKG2A–FCeRI–CD161+CD4–CD38+
44: Not-Protected-IMRAS-061 D0 Imm5	CD14-CD19-/L/CD3+CD56+/NKG2A–, FCeRI–/CD161+, CD4–/cKit+	0.007951807228915662	NK	D0 Imm5	S061	Not-Protected	D119	IMRAS-057-078	NKT	NKT: NKG2A–FCeRI–CD161+CD4–cKit+
44: Not-Protected-IMRAS-061 D0 Imm5	CD14-CD19-/L/CD3+CD56+/NKG2A–, FCeRI–/CD161+, CD4+	0.16289156626506024	NK	D0 Imm5	S061	Not-Protected	D119	IMRAS-057-078	NKT	NKT: NKG2A–FCeRI–CD161+CD4+
44: Not-Protected-IMRAS-061 D0 Imm5	CD14-CD19-/L/CD3+CD56+/NKG2A–, FCeRI–/CD161+, CD4+/CD38 +	0.01927710843373494	NK	D0 Imm5	S061	Not-Protected	D119	IMRAS-057-078	NKT	NKT: NKG2A–FCeRI–CD161+CD4+CD38+
44: Not-Protected-IMRAS-061 D0 Imm5	CD14-CD19-/L/CD3+CD56+/NKG2A–, FCeRI–/CD161+, CD4+/cKit+	0.0074698795180722895	NK	D0 Imm5	S061	Not-Protected	D119	IMRAS-057-078	NKT	NKT: NKG2A–FCeRI–CD161+CD4+cKit+
44: Not-Protected-IMRAS-061 D0 Imm5	CD14-CD19-/L/CD3+CD56+/NKG2A–, FCeRI–/CD161+, CD8-	0.15831325301204818	NK	D0 Imm5	S061	Not-Protected	D119	IMRAS-057-078	NKT	NKT: NKG2A–FCeRI–CD161+CD8-
44: Not-Protected-IMRAS-061 D0 Imm5	CD14-CD19-/L/CD3+CD56+/NKG2A–, FCeRI–/CD161+, CD8-/CD38 +	0.01783132530120482	NK	D0 Imm5	S061	Not-Protected	D119	IMRAS-057-078	NKT	NKT: NKG2A–FCeRI–CD161+CD8-CD38+
44: Not-Protected-IMRAS-061 D0 Imm5	CD14-CD19-/L/CD3+CD56+/NKG2A–, FCeRI–/CD161+, CD8-/cKit+	0.009397590361445784	NK	D0 Imm5	S061	Not-Protected	D119	IMRAS-057-078	NKT	NKT: NKG2A–FCeRI–CD161+CD8-cKit+
44: Not-Protected-IMRAS-061 D0 Imm5	CD14-CD19-/L/CD3+CD56+/NKG2A–, FCeRI–/CD161+, CD8+	0.12481927710843374	NK	D0 Imm5	S061	Not-Protected	D119	IMRAS-057-078	NKT	NKT: NKG2A–FCeRI–CD161+CD8+
44: Not-Protected-IMRAS-061 D0 Imm5	CD14-CD19-/L/CD3+CD56+/NKG2A–, FCeRI–/CD161+, CD8+/CD38 +	0.01325301204819277	NK	D0 Imm5	S061	Not-Protected	D119	IMRAS-057-078	NKT	NKT: NKG2A–FCeRI–CD161+CD8+CD38+
44: Not-Protected-IMRAS-061 D0 Imm5	CD14-CD19-/L/CD3+CD56+/NKG2A–, FCeRI–/CD161+, CD8+/cKit+	0.004337349397590362	NK	D0 Imm5	S061	Not-Protected	D119	IMRAS-057-078	NKT	NKT: NKG2A–FCeRI–CD161+CD8+cKit+
44: Not-Protected-IMRAS-061 D0 Imm5	CD14-CD19-/L/CD3+CD56+/NKG2A–, FCeRI–/CD161+, CD27–	0.12337349397590361	NK	D0 Imm5	S061	Not-Protected	D119	IMRAS-057-078	NKT	NKT: NKG2A–FCeRI–CD161+CD27–
44: Not-Protected-IMRAS-061 D0 Imm5	CD14-CD19-/L/CD3+CD56+/NKG2A–, FCeRI–/CD161+, CD27–/CD38 +	0.012289156626506025	NK	D0 Imm5	S061	Not-Protected	D119	IMRAS-057-078	NKT	NKT: NKG2A–FCeRI–CD161+CD27–CD38+
44: Not-Protected-IMRAS-061 D0 Imm5	CD14-CD19-/L/CD3+CD56+/NKG2A–, FCeRI–/CD161+, CD27–/cKit+	0.0077108433734939755	NK	D0 Imm5	S061	Not-Protected	D119	IMRAS-057-078	NKT	NKT: NKG2A–FCeRI–CD161+CD27–cKit+
44: Not-Protected-IMRAS-061 D0 Imm5	CD14-CD19-/L/CD3+CD56+/NKG2A–, FCeRI–/CD161+, CD27+	0.1946987951807229	NK	D0 Imm5	S061	Not-Protected	D119	IMRAS-057-078	NKT	NKT: NKG2A–FCeRI–CD161+CD27+
44: Not-Protected-IMRAS-061 D0 Imm5	CD14-CD19-/L/CD3+CD56+/NKG2A–, FCeRI–/CD161+, CD27+/CD38 +	0.023373493975903614	NK	D0 Imm5	S061	Not-Protected	D119	IMRAS-057-078	NKT	NKT: NKG2A–FCeRI–CD161+CD27+CD38+
44: Not-Protected-IMRAS-061 D0 Imm5	CD14-CD19-/L/CD3+CD56+/NKG2A–, FCeRI–/CD161+, CD27+/cKit+	0.007951807228915662	NK	D0 Imm5	S061	Not-Protected	D119	IMRAS-057-078	NKT	NKT: NKG2A–FCeRI–CD161+CD27+cKit+
44: Not-Protected-IMRAS-061 D0 Imm5	CD14-CD19-/L/CD3+CD56+/NKG2A–, FCeRI+	0.29518072289156627	NK	D0 Imm5	S061	Not-Protected	D119	IMRAS-057-078	NKT	NKT: NKG2A–FCeRI+
44: Not-Protected-IMRAS-061 D0 Imm5	CD14-CD19-/L/CD3+CD56+/NKG2A+, FCeRI–	0.34771084337349395	NK	D0 Imm5	S061	Not-Protected	D119	IMRAS-057-078	NKT	NKT: NKG2A+FCeRI–
44: Not-Protected-IMRAS-061 D0 Imm5	CD14-CD19-/L/CD3+CD56+/NKG2A+, FCeRI+	0.17204819277108432	NK	D0 Imm5	S061	Not-Protected	D119	IMRAS-057-078	NKT	NKT: NKG2A+FCeRI+
44: Not-Protected-IMRAS-061 D0 Imm5	CD14-CD19-/L/CD3+CD56+/NKp30+	0.2942168674698795	NK	D0 Imm5	S061	Not-Protected	D119	IMRAS-057-078	NKT	NKT: NKp30+
44: Not-Protected-IMRAS-061 D0 Imm5	CD14-CD19-/L/CD3+CD56+/NKp30+/CD27+	0.08819277108433735	NK	D0 Imm5	S061	Not-Protected	D119	IMRAS-057-078	NKT	NKT: NKp30+CD27+
44: Not-Protected-IMRAS-061 D0 Imm5	CD14-CD19-/L/CD3+CD56+/NKp30+/CD27-	0.20602409638554217	NK	D0 Imm5	S061	Not-Protected	D119	IMRAS-057-078	NKT	NKT: NKp30+CD27-
44: Not-Protected-IMRAS-061 D0 Imm5	CD14-CD19-/L/CD3+CD56+/NKp30+/CD127+	0.09614457831325302	NK	D0 Imm5	S061	Not-Protected	D119	IMRAS-057-078	NKT	NKT: NKp30+CD127+
44: Not-Protected-IMRAS-061 D0 Imm5	CD14-CD19-/L/CD3+CD56+/TCRgd+	0.3672289156626506	NK	D0 Imm5	S061	Not-Protected	D119	IMRAS-057-078	NKT	NKT: TCRgd+
44: Not-Protected-IMRAS-061 D0 Imm5	CD14-CD19-/L/CD3+CD56+/TCRgd+/CD8+	0.11879518072289157	NK	D0 Imm5	S061	Not-Protected	D119	IMRAS-057-078	NKT	NKT: TCRgd+CD8+
44: Not-Protected-IMRAS-061 D0 Imm5	CD14-CD19-/L/CD3+CD56+/TCRgd+/NKG2A+	0.327710843373494	NK	D0 Imm5	S061	Not-Protected	D119	IMRAS-057-078	NKT	NKT: TCRgd+NKG2A+
44: Not-Protected-IMRAS-061 D0 Imm5	CD14-CD19-/L/CD3+CD56+/TCRgd+/NKG2A-	0.039518072289156624	NK	D0 Imm5	S061	Not-Protected	D119	IMRAS-057-078	NKT	NKT: TCRgd+NKG2A-
44: Not-Protected-IMRAS-061 D0 Imm5	CD14-CD19-/L/CD3+CD56+/VD2–, CD8–	0.7814457831325301	NK	D0 Imm5	S061	Not-Protected	D119	IMRAS-057-078	NKT	NKT: VD2–CD8–
44: Not-Protected-IMRAS-061 D0 Imm5	CD14-CD19-/L/CD3+CD56+/VD2–, CD8+	0.5134939759036145	NK	D0 Imm5	S061	Not-Protected	D119	IMRAS-057-078	NKT	NKT: VD2–CD8+
44: Not-Protected-IMRAS-061 D0 Imm5	CD14-CD19-/L/CD3+CD56+/VD2–, CD8+/CD57+	0.08265060240963855	NK	D0 Imm5	S061	Not-Protected	D119	IMRAS-057-078	NKT	NKT: VD2–CD8+CD57+
44: Not-Protected-IMRAS-061 D0 Imm5	CD14-CD19-/L/CD3+CD56+/VD2+, CD8–	0.2587951807228916	NK	D0 Imm5	S061	Not-Protected	D119	IMRAS-057-078	NKT	NKT: VD2+CD8–
44: Not-Protected-IMRAS-061 D0 Imm5	CD14-CD19-/L/CD3+CD56+/VD2+, CD8+	0.09662650602409639	NK	D0 Imm5	S061	Not-Protected	D119	IMRAS-057-078	NKT	NKT: VD2+CD8+
44: Not-Protected-IMRAS-061 D0 Imm5	CD14-CD19-/L/CD3-/CD3- clean up/CD3-DR-/CD16-/ILC	0.25180722891566265	NK	D0 Imm5	S061	Not-Protected	D119	IMRAS-057-078	ILC	ILC: Total
44: Not-Protected-IMRAS-061 D0 Imm5	CD14-CD19-/L/CD3-/CD3- clean up/CD3-DR-/CD16-/ILC/CD161+	0.14746987951807228	NK	D0 Imm5	S061	Not-Protected	D119	IMRAS-057-078	ILC	ILC: CD161+
44: Not-Protected-IMRAS-061 D0 Imm5	CD14-CD19-/L/CD3-/CD3- clean up/CD3-DR-/CD16-/ILC/CD161+/ILC1	0.05325301204819277	NK	D0 Imm5	S061	Not-Protected	D119	IMRAS-057-078	ILC	ILC: CD161+ILC1
44: Not-Protected-IMRAS-061 D0 Imm5	CD14-CD19-/L/CD3-/CD3- clean up/CD3-DR-/CD16-/ILC/CD161+/ILC1/CD56+	0.033493975903614456	NK	D0 Imm5	S061	Not-Protected	D119	IMRAS-057-078	ILC	ILC: CD161+ILC1CD56+
44: Not-Protected-IMRAS-061 D0 Imm5	CD14-CD19-/L/CD3-/CD3- clean up/CD3-DR-/CD16-/ILC/CD161+/ILC1/CD56+/Ki67+	0.0019277108433734939	NK	D0 Imm5	S061	Not-Protected	D119	IMRAS-057-078	ILC	ILC: CD161+ILC1CD56+Ki67+
44: Not-Protected-IMRAS-061 D0 Imm5	CD14-CD19-/L/CD3-/CD3- clean up/CD3-DR-/CD16-/ILC/CD161+/ILC2	0.006024096385542169	NK	D0 Imm5	S061	Not-Protected	D119	IMRAS-057-078	ILC	ILC: CD161+ILC2
44: Not-Protected-IMRAS-061 D0 Imm5	CD14-CD19-/L/CD3-/CD3- clean up/CD3-DR-/CD16-/ILC/CD161+/ILC3	0.08650602409638554	NK	D0 Imm5	S061	Not-Protected	D119	IMRAS-057-078	ILC	ILC: CD161+ILC3
44: Not-Protected-IMRAS-061 D0 Imm5	CD14-CD19-/L/CD3-/CD3- clean up/CD3-DR-/CD16-/ILC/CD161+/ILC3/CD56+	0.0455421686746988	NK	D0 Imm5	S061	Not-Protected	D119	IMRAS-057-078	ILC	ILC: CD161+ILC3CD56+
44: Not-Protected-IMRAS-061 D0 Imm5	CD14-CD19-/L/CD3-/CD3- clean up/CD3-DR-/CD16-/ILC/CD161+/ILC3/CD56+/Ki67+	0.0036144578313253013	NK	D0 Imm5	S061	Not-Protected	D119	IMRAS-057-078	ILC	ILC: CD161+ILC3CD56+Ki67+
44: Not-Protected-IMRAS-061 D0 Imm5	CD14-CD19-/L/CD3-/CD3- clean up/CD3-DR-/CD16-/ILC/ILC1	0.12891566265060242	NK	D0 Imm5	S061	Not-Protected	D119	IMRAS-057-078	ILC	ILC: ILC1
44: Not-Protected-IMRAS-061 D0 Imm5	CD14-CD19-/L/CD3-/CD3- clean up/CD3-DR-/CD16-/ILC/ILC1/CD56+	0.05060240963855422	NK	D0 Imm5	S061	Not-Protected	D119	IMRAS-057-078	ILC	ILC: ILC1CD56+
44: Not-Protected-IMRAS-061 D0 Imm5	CD14-CD19-/L/CD3-/CD3- clean up/CD3-DR-/CD16-/ILC/ILC1/CD56+/Ki67+	0.0031325301204819275	NK	D0 Imm5	S061	Not-Protected	D119	IMRAS-057-078	ILC	ILC: ILC1CD56+Ki67+
44: Not-Protected-IMRAS-061 D0 Imm5	CD14-CD19-/L/CD3-/CD3- clean up/CD3-DR-/CD16-/ILC/ILC2	0.016144578313253014	NK	D0 Imm5	S061	Not-Protected	D119	IMRAS-057-078	ILC	ILC: ILC2
44: Not-Protected-IMRAS-061 D0 Imm5	CD14-CD19-/L/CD3-/CD3- clean up/CD3-DR-/CD16-/ILC/ILC3	0.10385542168674698	NK	D0 Imm5	S061	Not-Protected	D119	IMRAS-057-078	ILC	ILC: ILC3
44: Not-Protected-IMRAS-061 D0 Imm5	CD14-CD19-/L/CD3-/CD3- clean up/CD3-DR-/CD16-/ILC/ILC3/CD56+	0.05373493975903614	NK	D0 Imm5	S061	Not-Protected	D119	IMRAS-057-078	ILC	ILC: ILC3CD56+
44: Not-Protected-IMRAS-061 D0 Imm5	CD14-CD19-/L/CD3-/CD3- clean up/CD3-DR-/CD16-/ILC/ILC3/CD56+/Ki67+	0.004096385542168675	NK	D0 Imm5	S061	Not-Protected	D119	IMRAS-057-078	ILC	ILC: ILC3CD56+Ki67+
44: Not-Protected-IMRAS-061 D0 Imm5	CD14-CD19-/L/CD3-/CD3- clean up/CD3-DR-/CD56hiCD16+	0.1216867469879518	NK	D0 Imm5	S061	Not-Protected	D119	IMRAS-057-078	NK	NK: CD16+
44: Not-Protected-IMRAS-061 D0 Imm5	CD14-CD19-/L/CD3-/CD3- clean up/CD3-DR-/CD56hiCD16+/CD8–, CD27–	0.04867469879518072	NK	D0 Imm5	S061	Not-Protected	D119	IMRAS-057-078	NK	NK: CD16+CD8–CD27–
44: Not-Protected-IMRAS-061 D0 Imm5	CD14-CD19-/L/CD3-/CD3- clean up/CD3-DR-/CD56hiCD16+/CD8–, CD27+	0.046506024096385545	NK	D0 Imm5	S061	Not-Protected	D119	IMRAS-057-078	NK	NK: CD16+CD8–CD27+
44: Not-Protected-IMRAS-061 D0 Imm5	CD14-CD19-/L/CD3-/CD3- clean up/CD3-DR-/CD56hiCD16+/CD8+, CD27–	0.013012048192771084	NK	D0 Imm5	S061	Not-Protected	D119	IMRAS-057-078	NK	NK: CD16+CD8+CD27–
44: Not-Protected-IMRAS-061 D0 Imm5	CD14-CD19-/L/CD3-/CD3- clean up/CD3-DR-/CD56hiCD16+/CD8+, CD27+	0.013493975903614458	NK	D0 Imm5	S061	Not-Protected	D119	IMRAS-057-078	NK	NK: CD16+CD8+CD27+
44: Not-Protected-IMRAS-061 D0 Imm5	CD14-CD19-/L/CD3-/CD3- clean up/CD3-DR-/CD56hiCD16+/NKp46–, CD8–	0.016626506024096384	NK	D0 Imm5	S061	Not-Protected	D119	IMRAS-057-078	NK	NK: CD16+NKp46–CD8–
44: Not-Protected-IMRAS-061 D0 Imm5	CD14-CD19-/L/CD3-/CD3- clean up/CD3-DR-/CD56hiCD16+/NKp46–, CD8+	0.0074698795180722895	NK	D0 Imm5	S061	Not-Protected	D119	IMRAS-057-078	NK	NK: CD16+NKp46–CD8+
44: Not-Protected-IMRAS-061 D0 Imm5	CD14-CD19-/L/CD3-/CD3- clean up/CD3-DR-/CD56hiCD16+/NKp46+, CD8-	0.07493975903614458	NK	D0 Imm5	S061	Not-Protected	D119	IMRAS-057-078	NK	NK: CD16+NKp46+CD8-
44: Not-Protected-IMRAS-061 D0 Imm5	CD14-CD19-/L/CD3-/CD3- clean up/CD3-DR-/CD56hiCD16+/NKp46+, CD8+	0.022650602409638555	NK	D0 Imm5	S061	Not-Protected	D119	IMRAS-057-078	NK	NK: CD16+NKp46+CD8+
44: Not-Protected-IMRAS-061 D0 Imm5	CD14-CD19-/L/CD3-/CD3- clean up/CD3-DR-/CD56hiCD16-	0.30048192771084337	NK	D0 Imm5	S061	Not-Protected	D119	IMRAS-057-078	NK	NK: CD16-
44: Not-Protected-IMRAS-061 D0 Imm5	CD14-CD19-/L/CD3-/CD3- clean up/CD3-DR-/CD56hiCD16-/CD27–, NKG2A–	0.026024096385542168	NK	D0 Imm5	S061	Not-Protected	D119	IMRAS-057-078	NK	NK: CD16-CD27–NKG2A–
44: Not-Protected-IMRAS-061 D0 Imm5	CD14-CD19-/L/CD3-/CD3- clean up/CD3-DR-/CD56hiCD16-/CD27–, NKG2A–/NKG2D+	0.014216867469879518	NK	D0 Imm5	S061	Not-Protected	D119	IMRAS-057-078	NK	NK: CD16-CD27–NKG2A–NKG2D+
44: Not-Protected-IMRAS-061 D0 Imm5	CD14-CD19-/L/CD3-/CD3- clean up/CD3-DR-/CD56hiCD16-/CD27–, NKG2A–/NKG2D-	0.01108433734939759	NK	D0 Imm5	S061	Not-Protected	D119	IMRAS-057-078	NK	NK: CD16-CD27–NKG2A–NKG2D-
44: Not-Protected-IMRAS-061 D0 Imm5	CD14-CD19-/L/CD3-/CD3- clean up/CD3-DR-/CD56hiCD16-/CD27–, NKG2A+	0.14337349397590363	NK	D0 Imm5	S061	Not-Protected	D119	IMRAS-057-078	NK	NK: CD16-CD27–NKG2A+
44: Not-Protected-IMRAS-061 D0 Imm5	CD14-CD19-/L/CD3-/CD3- clean up/CD3-DR-/CD56hiCD16-/CD27–, NKG2A+/CD8+	0.018072289156626505	NK	D0 Imm5	S061	Not-Protected	D119	IMRAS-057-078	NK	NK: CD16-CD27–NKG2A+CD8+
44: Not-Protected-IMRAS-061 D0 Imm5	CD14-CD19-/L/CD3-/CD3- clean up/CD3-DR-/CD56hiCD16-/CD27–, NKG2A+/NKG2D+	0.09156626506024096	NK	D0 Imm5	S061	Not-Protected	D119	IMRAS-057-078	NK	NK: CD16-CD27–NKG2A+NKG2D+
44: Not-Protected-IMRAS-061 D0 Imm5	CD14-CD19-/L/CD3-/CD3- clean up/CD3-DR-/CD56hiCD16-/CD27–, NKG2A+/NKG2D-	0.05060240963855422	NK	D0 Imm5	S061	Not-Protected	D119	IMRAS-057-078	NK	NK: CD16-CD27–NKG2A+NKG2D-
44: Not-Protected-IMRAS-061 D0 Imm5	CD14-CD19-/L/CD3-/CD3- clean up/CD3-DR-/CD56hiCD16-/CD27+, NKG2A–	0.004096385542168675	NK	D0 Imm5	S061	Not-Protected	D119	IMRAS-057-078	NK	NK: CD16-CD27+NKG2A–
44: Not-Protected-IMRAS-061 D0 Imm5	CD14-CD19-/L/CD3-/CD3- clean up/CD3-DR-/CD56hiCD16-/CD27+, NKG2A+	0.1269879518072289	NK	D0 Imm5	S061	Not-Protected	D119	IMRAS-057-078	NK	NK: CD16-CD27+NKG2A+
44: Not-Protected-IMRAS-061 D0 Imm5	CD14-CD19-/L/CD3-/CD3- clean up/CD3-DR-/CD56hiCD16-/CD27+, NKG2A+/CD8+	0.026024096385542168	NK	D0 Imm5	S061	Not-Protected	D119	IMRAS-057-078	NK	NK: CD16-CD27+NKG2A+CD8+
44: Not-Protected-IMRAS-061 D0 Imm5	CD14-CD19-/L/CD3-/CD3- clean up/CD3-DR-/CD56hiCD16-/CD27+, NKG2A+/NKG2D+	0.10096385542168675	NK	D0 Imm5	S061	Not-Protected	D119	IMRAS-057-078	NK	NK: CD16-CD27+NKG2A+NKG2D+
44: Not-Protected-IMRAS-061 D0 Imm5	CD14-CD19-/L/CD3-/CD3- clean up/CD3-DR-/CD56hiCD16-/CD27+, NKG2A+/NKG2D-	0.02433734939759036	NK	D0 Imm5	S061	Not-Protected	D119	IMRAS-057-078	NK	NK: CD16-CD27+NKG2A+NKG2D-
44: Not-Protected-IMRAS-061 D0 Imm5	CD14-CD19-/L/CD3-/CD3- clean up/CD3-DR-/CD56hiCD16-/Ki67+	0.025783132530120483	NK	D0 Imm5	S061	Not-Protected	D119	IMRAS-057-078	NK	NK: CD16-Ki67+
44: Not-Protected-IMRAS-061 D0 Imm5	CD14-CD19-/L/CD3-/CD3- clean up/CD3-DR-/CD56hiCD16-/NKG2D+	0.20987951807228916	NK	D0 Imm5	S061	Not-Protected	D119	IMRAS-057-078	NK	NK: CD16-NKG2D+
44: Not-Protected-IMRAS-061 D0 Imm5	CD14-CD19-/L/CD3-/CD3- clean up/CD3-DR-/CD56hiCD16-/NKG2D-	0.08698795180722892	NK	D0 Imm5	S061	Not-Protected	D119	IMRAS-057-078	NK	NK: CD16-NKG2D-
44: Not-Protected-IMRAS-061 D0 Imm5	CD14-CD19-/L/CD3-/CD3- clean up/CD3-DR-/CD56hiCD16-/NKp46+	0.18771084337349397	NK	D0 Imm5	S061	Not-Protected	D119	IMRAS-057-078	NK	NK: CD16-NKp46+
44: Not-Protected-IMRAS-061 D0 Imm5	CD14-CD19-/L/CD3-/CD3- clean up/CD3-DR-/CD56intCD16hi	10.362650602409639	NK	D0 Imm5	S061	Not-Protected	D119	IMRAS-057-078	NK	NK: CD16hi
44: Not-Protected-IMRAS-061 D0 Imm5	CD14-CD19-/L/CD3-/CD3- clean up/CD3-DR-/CD56intCD16hi/CD38+	8.498072289156626	NK	D0 Imm5	S061	Not-Protected	D119	IMRAS-057-078	NK	NK: CD16hiCD38+
44: Not-Protected-IMRAS-061 D0 Imm5	CD14-CD19-/L/CD3-/CD3- clean up/CD3-DR-/CD56intCD16hi/CD38+/Ki67-NKp46-	4.672289156626506	NK	D0 Imm5	S061	Not-Protected	D119	IMRAS-057-078	NK	NK: CD16hiCD38+Ki67-NKp46-
44: Not-Protected-IMRAS-061 D0 Imm5	CD14-CD19-/L/CD3-/CD3- clean up/CD3-DR-/CD56intCD16hi/FCeRI+	9.53566265060241	NK	D0 Imm5	S061	Not-Protected	D119	IMRAS-057-078	NK	NK: CD16hiFCeRI+
44: Not-Protected-IMRAS-061 D0 Imm5	CD14-CD19-/L/CD3-/CD3- clean up/CD3-DR-/CD56intCD16hi/FCeRI+/CD57–, NKG2A–	4.751084337349398	NK	D0 Imm5	S061	Not-Protected	D119	IMRAS-057-078	NK	NK: CD16hiFCeRI+CD57–NKG2A–
44: Not-Protected-IMRAS-061 D0 Imm5	CD14-CD19-/L/CD3-/CD3- clean up/CD3-DR-/CD56intCD16hi/FCeRI+/CD57–, NKG2A–/Ki67–, CD8–	3.099277108433735	NK	D0 Imm5	S061	Not-Protected	D119	IMRAS-057-078	NK	NK: CD16hiFCeRI+CD57–NKG2A–Ki67–CD8–
44: Not-Protected-IMRAS-061 D0 Imm5	CD14-CD19-/L/CD3-/CD3- clean up/CD3-DR-/CD56intCD16hi/FCeRI+/CD57–, NKG2A–/Ki67–, CD8+	1.4265060240963856	NK	D0 Imm5	S061	Not-Protected	D119	IMRAS-057-078	NK	NK: CD16hiFCeRI+CD57–NKG2A–Ki67–CD8+
44: Not-Protected-IMRAS-061 D0 Imm5	CD14-CD19-/L/CD3-/CD3- clean up/CD3-DR-/CD56intCD16hi/FCeRI+/CD57–, NKG2A–/Ki67+, CD8–	0.14506024096385542	NK	D0 Imm5	S061	Not-Protected	D119	IMRAS-057-078	NK	NK: CD16hiFCeRI+CD57–NKG2A–Ki67+CD8–
44: Not-Protected-IMRAS-061 D0 Imm5	CD14-CD19-/L/CD3-/CD3- clean up/CD3-DR-/CD56intCD16hi/FCeRI+/CD57–, NKG2A–/Ki67+, CD8+	0.08024096385542169	NK	D0 Imm5	S061	Not-Protected	D119	IMRAS-057-078	NK	NK: CD16hiFCeRI+CD57–NKG2A–Ki67+CD8+
44: Not-Protected-IMRAS-061 D0 Imm5	CD14-CD19-/L/CD3-/CD3- clean up/CD3-DR-/CD56intCD16hi/FCeRI+/CD57–, NKG2A+	4.211566265060241	NK	D0 Imm5	S061	Not-Protected	D119	IMRAS-057-078	NK	NK: CD16hiFCeRI+CD57–NKG2A+
44: Not-Protected-IMRAS-061 D0 Imm5	CD14-CD19-/L/CD3-/CD3- clean up/CD3-DR-/CD56intCD16hi/FCeRI+/CD57–, NKG2A+/CD27–, CD8–	2.915421686746988	NK	D0 Imm5	S061	Not-Protected	D119	IMRAS-057-078	NK	NK: CD16hiFCeRI+CD57–NKG2A+CD27–CD8–
44: Not-Protected-IMRAS-061 D0 Imm5	CD14-CD19-/L/CD3-/CD3- clean up/CD3-DR-/CD56intCD16hi/FCeRI+/CD57–, NKG2A+/CD27–, CD8+	1.143855421686747	NK	D0 Imm5	S061	Not-Protected	D119	IMRAS-057-078	NK	NK: CD16hiFCeRI+CD57–NKG2A+CD27–CD8+
44: Not-Protected-IMRAS-061 D0 Imm5	CD14-CD19-/L/CD3-/CD3- clean up/CD3-DR-/CD56intCD16hi/FCeRI+/CD57–, NKG2A+/CD27+, CD8–	0.10963855421686747	NK	D0 Imm5	S061	Not-Protected	D119	IMRAS-057-078	NK	NK: CD16hiFCeRI+CD57–NKG2A+CD27+CD8–
44: Not-Protected-IMRAS-061 D0 Imm5	CD14-CD19-/L/CD3-/CD3- clean up/CD3-DR-/CD56intCD16hi/FCeRI+/CD57–, NKG2A+/CD27+, CD8+	0.042650602409638555	NK	D0 Imm5	S061	Not-Protected	D119	IMRAS-057-078	NK	NK: CD16hiFCeRI+CD57–NKG2A+CD27+CD8+
44: Not-Protected-IMRAS-061 D0 Imm5	CD14-CD19-/L/CD3-/CD3- clean up/CD3-DR-/CD56intCD16hi/FCeRI+/CD57–, NKG2A+/Ki67–, CD8–	2.809156626506024	NK	D0 Imm5	S061	Not-Protected	D119	IMRAS-057-078	NK	NK: CD16hiFCeRI+CD57–NKG2A+Ki67–CD8–
44: Not-Protected-IMRAS-061 D0 Imm5	CD14-CD19-/L/CD3-/CD3- clean up/CD3-DR-/CD56intCD16hi/FCeRI+/CD57–, NKG2A+/Ki67–, CD8+	1.1896385542168675	NK	D0 Imm5	S061	Not-Protected	D119	IMRAS-057-078	NK	NK: CD16hiFCeRI+CD57–NKG2A+Ki67–CD8+
44: Not-Protected-IMRAS-061 D0 Imm5	CD14-CD19-/L/CD3-/CD3- clean up/CD3-DR-/CD56intCD16hi/FCeRI+/CD57–, NKG2A+/Ki67+, CD8–	0.14265060240963856	NK	D0 Imm5	S061	Not-Protected	D119	IMRAS-057-078	NK	NK: CD16hiFCeRI+CD57–NKG2A+Ki67+CD8–
44: Not-Protected-IMRAS-061 D0 Imm5	CD14-CD19-/L/CD3-/CD3- clean up/CD3-DR-/CD56intCD16hi/FCeRI+/CD57–, NKG2A+/Ki67+, CD8+	0.07012048192771084	NK	D0 Imm5	S061	Not-Protected	D119	IMRAS-057-078	NK	NK: CD16hiFCeRI+CD57–NKG2A+Ki67+CD8+
44: Not-Protected-IMRAS-061 D0 Imm5	CD14-CD19-/L/CD3-/CD3- clean up/CD3-DR-/CD56intCD16hi/FCeRI+/CD57+, NKG2A–	0.3349397590361446	NK	D0 Imm5	S061	Not-Protected	D119	IMRAS-057-078	NK	NK: CD16hiFCeRI+CD57+NKG2A–
44: Not-Protected-IMRAS-061 D0 Imm5	CD14-CD19-/L/CD3-/CD3- clean up/CD3-DR-/CD56intCD16hi/FCeRI+/CD57+, NKG2A+	0.2380722891566265	NK	D0 Imm5	S061	Not-Protected	D119	IMRAS-057-078	NK	NK: CD16hiFCeRI+CD57+NKG2A+
44: Not-Protected-IMRAS-061 D0 Imm5	CD14-CD19-/L/CD3-/CD3- clean up/CD3-DR-/CD56intCD16hi/FCeRI+/NKG2A–, CD38–	0.7310843373493976	NK	D0 Imm5	S061	Not-Protected	D119	IMRAS-057-078	NK	NK: CD16hiFCeRI+NKG2A–CD38–
44: Not-Protected-IMRAS-061 D0 Imm5	CD14-CD19-/L/CD3-/CD3- clean up/CD3-DR-/CD56intCD16hi/FCeRI+/NKG2A–, CD38+	4.478072289156627	NK	D0 Imm5	S061	Not-Protected	D119	IMRAS-057-078	NK	NK: CD16hiFCeRI+NKG2A–CD38+
44: Not-Protected-IMRAS-061 D0 Imm5	CD14-CD19-/L/CD3-/CD3- clean up/CD3-DR-/CD56intCD16hi/FCeRI+/NKG2A+, CD38–	0.48265060240963853	NK	D0 Imm5	S061	Not-Protected	D119	IMRAS-057-078	NK	NK: CD16hiFCeRI+NKG2A+CD38–
44: Not-Protected-IMRAS-061 D0 Imm5	CD14-CD19-/L/CD3-/CD3- clean up/CD3-DR-/CD56intCD16hi/FCeRI+/NKG2A+, CD38+	3.843855421686747	NK	D0 Imm5	S061	Not-Protected	D119	IMRAS-057-078	NK	NK: CD16hiFCeRI+NKG2A+CD38+
44: Not-Protected-IMRAS-061 D0 Imm5	CD14-CD19-/L/CD3-/CD3- clean up/CD3-DR-/CD56intCD16hi/FCeRI-NKG2C+	0.7479518072289156	NK	D0 Imm5	S061	Not-Protected	D119	IMRAS-057-078	NK	NK: CD16hiFCeRI-NKG2C+
44: Not-Protected-IMRAS-061 D0 Imm5	CD14-CD19-/L/CD3-/CD3- clean up/CD3-DR-/CD56intCD16hi/FCeRI-NKG2C+/NKG2A+	0.027228915662650604	NK	D0 Imm5	S061	Not-Protected	D119	IMRAS-057-078	NK	NK: CD16hiFCeRI-NKG2C+NKG2A+
44: Not-Protected-IMRAS-061 D0 Imm5	CD14-CD19-/L/CD3-/CD3- clean up/CD3-DR-/CD56intCD16hi/FCeRI-NKG2C+/NKG2A-	0.7195180722891567	NK	D0 Imm5	S061	Not-Protected	D119	IMRAS-057-078	NK	NK: CD16hiFCeRI-NKG2C+NKG2A-
44: Not-Protected-IMRAS-061 D0 Imm5	CD14-CD19-/L/CD3-/CD3- clean up/CD3-DR-/CD56intCD16hi/FCeRI-NKG2C+/NKG2A-/CD8+	0.00819277108433735	NK	D0 Imm5	S061	Not-Protected	D119	IMRAS-057-078	NK	NK: CD16hiFCeRI-NKG2C+NKG2A-CD8+
44: Not-Protected-IMRAS-061 D0 Imm5	CD14-CD19-/L/CD3-/CD3- clean up/CD3-DR-/CD56intCD16hi/FCeRI-NKG2C+/NKG2A-/CD38 +	0.022650602409638555	NK	D0 Imm5	S061	Not-Protected	D119	IMRAS-057-078	NK	NK: CD16hiFCeRI-NKG2C+NKG2A-CD38+
44: Not-Protected-IMRAS-061 D0 Imm5	CD14-CD19-/L/CD3-/CD3- clean up/CD3-DR-/CD56intCD16hi/FCeRI-NKG2C+/NKG2A-/CD161+	0.022650602409638555	NK	D0 Imm5	S061	Not-Protected	D119	IMRAS-057-078	NK	NK: CD16hiFCeRI-NKG2C+NKG2A-CD161+
44: Not-Protected-IMRAS-061 D0 Imm5	CD14-CD19-/L/CD3-/CD3- clean up/CD3-DR-/CD56intCD16hi/FCeRI-NKG2C+/NKG2A-/NKp30+	0.013012048192771084	NK	D0 Imm5	S061	Not-Protected	D119	IMRAS-057-078	NK	NK: CD16hiFCeRI-NKG2C+NKG2A-NKp30+
45: Not-Protected-IMRAS-071 D14 Imm3	CD14-CD19-/L/CD3 T/CD161+, TCR va72+	1.020616113744076	NK	D14 Imm3	S071	Not-Protected	D070	IMRAS-057-078	MAIT	MAIT: Total
45: Not-Protected-IMRAS-071 D14 Imm3	CD14-CD19-/L/CD3 T/CD161+, TCR va72+/CD4–, CD8–	0.37950236966824646	NK	D14 Imm3	S071	Not-Protected	D070	IMRAS-057-078	MAIT	MAIT: CD4–CD8–
45: Not-Protected-IMRAS-071 D14 Imm3	CD14-CD19-/L/CD3 T/CD161+, TCR va72+/CD4–, CD8+	0.4896919431279621	NK	D14 Imm3	S071	Not-Protected	D070	IMRAS-057-078	MAIT	MAIT: CD4–CD8+
45: Not-Protected-IMRAS-071 D14 Imm3	CD14-CD19-/L/CD3 T/CD161+, TCR va72+/CD4+, CD8–	0.11540284360189573	NK	D14 Imm3	S071	Not-Protected	D070	IMRAS-057-078	MAIT	MAIT: CD4+CD8–
45: Not-Protected-IMRAS-071 D14 Imm3	CD14-CD19-/L/CD3 T/CD161+, TCR va72+/CD4+, CD8+	0.03601895734597156	NK	D14 Imm3	S071	Not-Protected	D070	IMRAS-057-078	MAIT	MAIT: CD4+CD8+
45: Not-Protected-IMRAS-071 D14 Imm3	CD14-CD19-/L/CD3 T/GDT	1.2505924170616114	NK	D14 Imm3	S071	Not-Protected	D070	IMRAS-057-078	γδT	γδT: Total
45: Not-Protected-IMRAS-071 D14 Imm3	CD14-CD19-/L/CD3 T/GDT/CD161–, TCR va72–	0.616824644549763	NK	D14 Imm3	S071	Not-Protected	D070	IMRAS-057-078	γδT	γδT: CD161–TCRva72–
45: Not-Protected-IMRAS-071 D14 Imm3	CD14-CD19-/L/CD3 T/GDT/CD161–, TCR va72+	0.0015402843601895735	NK	D14 Imm3	S071	Not-Protected	D070	IMRAS-057-078	γδT	γδT: CD161–TCRva72+
45: Not-Protected-IMRAS-071 D14 Imm3	CD14-CD19-/L/CD3 T/GDT/CD161+, TCR va72–	0.6290284360189573	NK	D14 Imm3	S071	Not-Protected	D070	IMRAS-057-078	γδT	γδT: CD161+TCRva72–
45: Not-Protected-IMRAS-071 D14 Imm3	CD14-CD19-/L/CD3 T/GDT/CD161+, TCR va72+	0.003199052132701422	NK	D14 Imm3	S071	Not-Protected	D070	IMRAS-057-078	γδT	γδT: CD161+TCRva72+
45: Not-Protected-IMRAS-071 D14 Imm3	CD14-CD19-/L/CD3 T/GDT/cKIT Pe cy55–, CD27 BUV373–	0.28554502369668244	NK	D14 Imm3	S071	Not-Protected	D070	IMRAS-057-078	γδT	γδT: cKITPecy55–CD27BUV373–
45: Not-Protected-IMRAS-071 D14 Imm3	CD14-CD19-/L/CD3 T/GDT/cKIT Pe cy55–, CD27 BUV373–/VD2+	0.2605450236966825	NK	D14 Imm3	S071	Not-Protected	D070	IMRAS-057-078	γδT	γδT: cKITPecy55–CD27BUV373–VD2+
45: Not-Protected-IMRAS-071 D14 Imm3	CD14-CD19-/L/CD3 T/GDT/cKIT Pe cy55–, CD27 BUV373–/VD2-	0.025	NK	D14 Imm3	S071	Not-Protected	D070	IMRAS-057-078	γδT	γδT: cKITPecy55–CD27BUV373–VD2-
45: Not-Protected-IMRAS-071 D14 Imm3	CD14-CD19-/L/CD3 T/GDT/cKIT Pe cy55–, CD27 BUV373+	0.8707345971563981	NK	D14 Imm3	S071	Not-Protected	D070	IMRAS-057-078	γδT	γδT: cKITPecy55–CD27BUV373+
45: Not-Protected-IMRAS-071 D14 Imm3	CD14-CD19-/L/CD3 T/GDT/cKIT Pe cy55–, CD27 BUV373+/VD2+	0.5445497630331754	NK	D14 Imm3	S071	Not-Protected	D070	IMRAS-057-078	γδT	γδT: cKITPecy55–CD27BUV373+VD2+
45: Not-Protected-IMRAS-071 D14 Imm3	CD14-CD19-/L/CD3 T/GDT/cKIT Pe cy55–, CD27 BUV373+/VD2-	0.32618483412322274	NK	D14 Imm3	S071	Not-Protected	D070	IMRAS-057-078	γδT	γδT: cKITPecy55–CD27BUV373+VD2-
45: Not-Protected-IMRAS-071 D14 Imm3	CD14-CD19-/L/CD3 T/GDT/cKIT Pe cy55+, CD27 BUV373–	0.022748815165876776	NK	D14 Imm3	S071	Not-Protected	D070	IMRAS-057-078	γδT	γδT: cKITPecy55+CD27BUV373–
45: Not-Protected-IMRAS-071 D14 Imm3	CD14-CD19-/L/CD3 T/GDT/cKIT Pe cy55+, CD27 BUV373–/VD2+	0.021208530805687204	NK	D14 Imm3	S071	Not-Protected	D070	IMRAS-057-078	γδT	γδT: cKITPecy55+CD27BUV373–VD2+
45: Not-Protected-IMRAS-071 D14 Imm3	CD14-CD19-/L/CD3 T/GDT/cKIT Pe cy55+, CD27 BUV373–/VD2-	0.0015402843601895735	NK	D14 Imm3	S071	Not-Protected	D070	IMRAS-057-078	γδT	γδT: cKITPecy55+CD27BUV373–VD2-
45: Not-Protected-IMRAS-071 D14 Imm3	CD14-CD19-/L/CD3 T/GDT/cKIT Pe cy55+, CD27 BUV373+	0.07156398104265403	NK	D14 Imm3	S071	Not-Protected	D070	IMRAS-057-078	γδT	γδT: cKITPecy55+CD27BUV373+
45: Not-Protected-IMRAS-071 D14 Imm3	CD14-CD19-/L/CD3 T/GDT/cKIT Pe cy55+, CD27 BUV373+/VD2+	0.057345971563981045	NK	D14 Imm3	S071	Not-Protected	D070	IMRAS-057-078	γδT	γδT: cKITPecy55+CD27BUV373+VD2+
45: Not-Protected-IMRAS-071 D14 Imm3	CD14-CD19-/L/CD3 T/GDT/cKIT Pe cy55+, CD27 BUV373+/VD2-	0.014218009478672985	NK	D14 Imm3	S071	Not-Protected	D070	IMRAS-057-078	γδT	γδT: cKITPecy55+CD27BUV373+VD2-
45: Not-Protected-IMRAS-071 D14 Imm3	CD14-CD19-/L/CD3 T/GDT/cKit+	0.026066350710900472	NK	D14 Imm3	S071	Not-Protected	D070	IMRAS-057-078	γδT	γδT: cKit+
45: Not-Protected-IMRAS-071 D14 Imm3	CD14-CD19-/L/CD3 T/GDT/Ki67+gd	0.020023696682464454	NK	D14 Imm3	S071	Not-Protected	D070	IMRAS-057-078	γδT	γδT: Ki67+gd
45: Not-Protected-IMRAS-071 D14 Imm3	CD14-CD19-/L/CD3 T/GDT/Ki67+Vd2	0.017654028436018956	NK	D14 Imm3	S071	Not-Protected	D070	IMRAS-057-078	γδT	γδT: Ki67+Vd2
45: Not-Protected-IMRAS-071 D14 Imm3	CD14-CD19-/L/CD3 T/GDT/VD2–, CD127–	0.23175355450236967	NK	D14 Imm3	S071	Not-Protected	D070	IMRAS-057-078	γδT	γδT: VD2–CD127–
45: Not-Protected-IMRAS-071 D14 Imm3	CD14-CD19-/L/CD3 T/GDT/VD2–, CD127+	0.13661137440758295	NK	D14 Imm3	S071	Not-Protected	D070	IMRAS-057-078	γδT	γδT: VD2–CD127+
45: Not-Protected-IMRAS-071 D14 Imm3	CD14-CD19-/L/CD3 T/GDT/VD2–, NKG2A–	0.35924170616113743	NK	D14 Imm3	S071	Not-Protected	D070	IMRAS-057-078	γδT	γδT: VD2–NKG2A–
45: Not-Protected-IMRAS-071 D14 Imm3	CD14-CD19-/L/CD3 T/GDT/VD2–, NKG2A+	0.010545023696682464	NK	D14 Imm3	S071	Not-Protected	D070	IMRAS-057-078	γδT	γδT: VD2–NKG2A+
45: Not-Protected-IMRAS-071 D14 Imm3	CD14-CD19-/L/CD3 T/GDT/VD2–, CD161–	0.3278436018957346	NK	D14 Imm3	S071	Not-Protected	D070	IMRAS-057-078	γδT	γδT: VD2–CD161–
45: Not-Protected-IMRAS-071 D14 Imm3	CD14-CD19-/L/CD3 T/GDT/VD2–, CD161–/NKG2A+	0.004739336492890996	NK	D14 Imm3	S071	Not-Protected	D070	IMRAS-057-078	γδT	γδT: VD2–CD161–NKG2A+
45: Not-Protected-IMRAS-071 D14 Imm3	CD14-CD19-/L/CD3 T/GDT/VD2–, CD161–/NKG2A-	0.3231042654028436	NK	D14 Imm3	S071	Not-Protected	D070	IMRAS-057-078	γδT	γδT: VD2–CD161–NKG2A-
45: Not-Protected-IMRAS-071 D14 Imm3	CD14-CD19-/L/CD3 T/GDT/VD2–, CD161+	0.043246445497630334	NK	D14 Imm3	S071	Not-Protected	D070	IMRAS-057-078	γδT	γδT: VD2–CD161+
45: Not-Protected-IMRAS-071 D14 Imm3	CD14-CD19-/L/CD3 T/GDT/VD2–, CD161+/NKG2A+	0.005687203791469194	NK	D14 Imm3	S071	Not-Protected	D070	IMRAS-057-078	γδT	γδT: VD2–CD161+NKG2A+
45: Not-Protected-IMRAS-071 D14 Imm3	CD14-CD19-/L/CD3 T/GDT/VD2–, CD161+/NKG2A-	0.03755924170616114	NK	D14 Imm3	S071	Not-Protected	D070	IMRAS-057-078	γδT	γδT: VD2–CD161+NKG2A-
45: Not-Protected-IMRAS-071 D14 Imm3	CD14-CD19-/L/CD3 T/GDT/VD2–, CD27–	0.03281990521327014	NK	D14 Imm3	S071	Not-Protected	D070	IMRAS-057-078	γδT	γδT: VD2–CD27–
45: Not-Protected-IMRAS-071 D14 Imm3	CD14-CD19-/L/CD3 T/GDT/VD2–, CD27+	0.3353080568720379	NK	D14 Imm3	S071	Not-Protected	D070	IMRAS-057-078	γδT	γδT: VD2–CD27+
45: Not-Protected-IMRAS-071 D14 Imm3	CD14-CD19-/L/CD3 T/GDT/VD2–, CD27+/NKG2A–, cKIT–	0.3072274881516588	NK	D14 Imm3	S071	Not-Protected	D070	IMRAS-057-078	γδT	γδT: VD2–CD27+NKG2A–cKIT–
45: Not-Protected-IMRAS-071 D14 Imm3	CD14-CD19-/L/CD3 T/GDT/VD2–, CD27+/NKG2A–, cKIT+	0.01990521327014218	NK	D14 Imm3	S071	Not-Protected	D070	IMRAS-057-078	γδT	γδT: VD2–CD27+NKG2A–cKIT+
45: Not-Protected-IMRAS-071 D14 Imm3	CD14-CD19-/L/CD3 T/GDT/VD2–, CD27+/NKG2A+, cKIT–	0.0071090047393364926	NK	D14 Imm3	S071	Not-Protected	D070	IMRAS-057-078	γδT	γδT: VD2–CD27+NKG2A+cKIT–
45: Not-Protected-IMRAS-071 D14 Imm3	CD14-CD19-/L/CD3 T/GDT/VD2–, CD4–	0.3433649289099526	NK	D14 Imm3	S071	Not-Protected	D070	IMRAS-057-078	γδT	γδT: VD2–CD4–
45: Not-Protected-IMRAS-071 D14 Imm3	CD14-CD19-/L/CD3 T/GDT/VD2–, CD4+	0.026421800947867297	NK	D14 Imm3	S071	Not-Protected	D070	IMRAS-057-078	γδT	γδT: VD2–CD4+
45: Not-Protected-IMRAS-071 D14 Imm3	CD14-CD19-/L/CD3 T/GDT/VD2–, CD8–	0.3072274881516588	NK	D14 Imm3	S071	Not-Protected	D070	IMRAS-057-078	γδT	γδT: VD2–CD8–
45: Not-Protected-IMRAS-071 D14 Imm3	CD14-CD19-/L/CD3 T/GDT/VD2–, CD8+	0.05853080568720379	NK	D14 Imm3	S071	Not-Protected	D070	IMRAS-057-078	γδT	γδT: VD2–CD8+
45: Not-Protected-IMRAS-071 D14 Imm3	CD14-CD19-/L/CD3 T/GDT/VD2+, CD4–	0.8569905213270143	NK	D14 Imm3	S071	Not-Protected	D070	IMRAS-057-078	γδT	γδT: VD2+CD4–
45: Not-Protected-IMRAS-071 D14 Imm3	CD14-CD19-/L/CD3 T/GDT/VD2+, CD4–	0.8569905213270143	NK	D14 Imm3	S071	Not-Protected	D070	IMRAS-057-078	Vδ2 γδT	Vδ2 γδT: CD4–
45: Not-Protected-IMRAS-071 D14 Imm3	CD14-CD19-/L/CD3 T/GDT/VD2+, CD4+	0.02381516587677725	NK	D14 Imm3	S071	Not-Protected	D070	IMRAS-057-078	γδT	γδT: VD2+CD4+
45: Not-Protected-IMRAS-071 D14 Imm3	CD14-CD19-/L/CD3 T/GDT/VD2+, CD4+	0.02381516587677725	NK	D14 Imm3	S071	Not-Protected	D070	IMRAS-057-078	Vδ2 γδT	Vδ2 γδT: CD4+
45: Not-Protected-IMRAS-071 D14 Imm3	CD14-CD19-/L/CD3 T/GDT/VD2+, CD8–	0.8140995260663507	NK	D14 Imm3	S071	Not-Protected	D070	IMRAS-057-078	γδT	γδT: VD2+CD8–
45: Not-Protected-IMRAS-071 D14 Imm3	CD14-CD19-/L/CD3 T/GDT/VD2+, CD8–	0.8140995260663507	NK	D14 Imm3	S071	Not-Protected	D070	IMRAS-057-078	Vδ2 γδT	Vδ2 γδT: CD8–
45: Not-Protected-IMRAS-071 D14 Imm3	CD14-CD19-/L/CD3 T/GDT/VD2+, CD8+	0.0707345971563981	NK	D14 Imm3	S071	Not-Protected	D070	IMRAS-057-078	γδT	γδT: VD2+CD8+
45: Not-Protected-IMRAS-071 D14 Imm3	CD14-CD19-/L/CD3 T/GDT/VD2+, CD8+	0.0707345971563981	NK	D14 Imm3	S071	Not-Protected	D070	IMRAS-057-078	Vδ2 γδT	Vδ2 γδT: CD8+
45: Not-Protected-IMRAS-071 D14 Imm3	CD14-CD19-/L/CD3 T/GDT/VD2+, CD27–	0.3114928909952607	NK	D14 Imm3	S071	Not-Protected	D070	IMRAS-057-078	γδT	γδT: VD2+CD27–
45: Not-Protected-IMRAS-071 D14 Imm3	CD14-CD19-/L/CD3 T/GDT/VD2+, CD27–	0.3114928909952607	NK	D14 Imm3	S071	Not-Protected	D070	IMRAS-057-078	Vδ2 γδT	Vδ2 γδT: CD27–
45: Not-Protected-IMRAS-071 D14 Imm3	CD14-CD19-/L/CD3 T/GDT/VD2+, CD27+	0.5709715639810427	NK	D14 Imm3	S071	Not-Protected	D070	IMRAS-057-078	γδT	γδT: VD2+CD27+
45: Not-Protected-IMRAS-071 D14 Imm3	CD14-CD19-/L/CD3 T/GDT/VD2+, CD27+	0.5709715639810427	NK	D14 Imm3	S071	Not-Protected	D070	IMRAS-057-078	Vδ2 γδT	Vδ2 γδT: CD27+
45: Not-Protected-IMRAS-071 D14 Imm3	CD14-CD19-/L/CD3 T/GDT/VD2+, CD27+/NKG2A+	0.4325829383886256	NK	D14 Imm3	S071	Not-Protected	D070	IMRAS-057-078	γδT	γδT: VD2+CD27+NKG2A+
45: Not-Protected-IMRAS-071 D14 Imm3	CD14-CD19-/L/CD3 T/GDT/VD2+, CD27+/NKG2A+	0.4325829383886256	NK	D14 Imm3	S071	Not-Protected	D070	IMRAS-057-078	Vδ2 γδT	Vδ2 γδT: CD27+NKG2A+
45: Not-Protected-IMRAS-071 D14 Imm3	CD14-CD19-/L/CD3 T/GDT/VD2+, CD27+/NKG2A-	0.13838862559241707	NK	D14 Imm3	S071	Not-Protected	D070	IMRAS-057-078	γδT	γδT: VD2+CD27+NKG2A-
45: Not-Protected-IMRAS-071 D14 Imm3	CD14-CD19-/L/CD3 T/GDT/VD2+, CD27+/NKG2A-	0.13838862559241707	NK	D14 Imm3	S071	Not-Protected	D070	IMRAS-057-078	Vδ2 γδT	Vδ2 γδT: CD27+NKG2A-
45: Not-Protected-IMRAS-071 D14 Imm3	CD14-CD19-/L/CD3 T/GDT/VD2+, CD161–	0.2840047393364929	NK	D14 Imm3	S071	Not-Protected	D070	IMRAS-057-078	γδT	γδT: VD2+CD161–
45: Not-Protected-IMRAS-071 D14 Imm3	CD14-CD19-/L/CD3 T/GDT/VD2+, CD161–	0.2840047393364929	NK	D14 Imm3	S071	Not-Protected	D070	IMRAS-057-078	Vδ2 γδT	Vδ2 γδT: CD161–
45: Not-Protected-IMRAS-071 D14 Imm3	CD14-CD19-/L/CD3 T/GDT/VD2+, CD161–/NKG2A+	0.2443127962085308	NK	D14 Imm3	S071	Not-Protected	D070	IMRAS-057-078	γδT	γδT: VD2+CD161–NKG2A+
45: Not-Protected-IMRAS-071 D14 Imm3	CD14-CD19-/L/CD3 T/GDT/VD2+, CD161–/NKG2A+	0.2443127962085308	NK	D14 Imm3	S071	Not-Protected	D070	IMRAS-057-078	Vδ2 γδT	Vδ2 γδT: CD161–NKG2A+
45: Not-Protected-IMRAS-071 D14 Imm3	CD14-CD19-/L/CD3 T/GDT/VD2+, CD161–/NKG2A-	0.039691943127962086	NK	D14 Imm3	S071	Not-Protected	D070	IMRAS-057-078	γδT	γδT: VD2+CD161–NKG2A-
45: Not-Protected-IMRAS-071 D14 Imm3	CD14-CD19-/L/CD3 T/GDT/VD2+, CD161–/NKG2A-	0.039691943127962086	NK	D14 Imm3	S071	Not-Protected	D070	IMRAS-057-078	Vδ2 γδT	Vδ2 γδT: CD161–NKG2A-
45: Not-Protected-IMRAS-071 D14 Imm3	CD14-CD19-/L/CD3 T/GDT/VD2+, CD161+	0.5954976303317535	NK	D14 Imm3	S071	Not-Protected	D070	IMRAS-057-078	γδT	γδT: VD2+CD161+
45: Not-Protected-IMRAS-071 D14 Imm3	CD14-CD19-/L/CD3 T/GDT/VD2+, CD161+	0.5954976303317535	NK	D14 Imm3	S071	Not-Protected	D070	IMRAS-057-078	Vδ2 γδT	Vδ2 γδT: CD161+
45: Not-Protected-IMRAS-071 D14 Imm3	CD14-CD19-/L/CD3 T/GDT/VD2+, CD161+/NKG2A+	0.34514218009478675	NK	D14 Imm3	S071	Not-Protected	D070	IMRAS-057-078	γδT	γδT: VD2+CD161+NKG2A+
45: Not-Protected-IMRAS-071 D14 Imm3	CD14-CD19-/L/CD3 T/GDT/VD2+, CD161+/NKG2A+	0.34514218009478675	NK	D14 Imm3	S071	Not-Protected	D070	IMRAS-057-078	Vδ2 γδT	Vδ2 γδT: CD161+NKG2A+
45: Not-Protected-IMRAS-071 D14 Imm3	CD14-CD19-/L/CD3 T/GDT/VD2+, CD161+/NKG2A-	0.2503554502369668	NK	D14 Imm3	S071	Not-Protected	D070	IMRAS-057-078	γδT	γδT: VD2+CD161+NKG2A-
45: Not-Protected-IMRAS-071 D14 Imm3	CD14-CD19-/L/CD3 T/GDT/VD2+, CD161+/NKG2A-	0.2503554502369668	NK	D14 Imm3	S071	Not-Protected	D070	IMRAS-057-078	Vδ2 γδT	Vδ2 γδT: CD161+NKG2A-
45: Not-Protected-IMRAS-071 D14 Imm3	CD14-CD19-/L/CD3 T/GDT/VD2+, NKG2A–	0.28566350710900473	NK	D14 Imm3	S071	Not-Protected	D070	IMRAS-057-078	γδT	γδT: VD2+NKG2A–
45: Not-Protected-IMRAS-071 D14 Imm3	CD14-CD19-/L/CD3 T/GDT/VD2+, NKG2A–	0.28566350710900473	NK	D14 Imm3	S071	Not-Protected	D070	IMRAS-057-078	Vδ2 γδT	Vδ2 γδT: NKG2A–
45: Not-Protected-IMRAS-071 D14 Imm3	CD14-CD19-/L/CD3 T/GDT/VD2+, NKG2A+	0.5951421800947867	NK	D14 Imm3	S071	Not-Protected	D070	IMRAS-057-078	γδT	γδT: VD2+NKG2A+
45: Not-Protected-IMRAS-071 D14 Imm3	CD14-CD19-/L/CD3 T/GDT/VD2+, NKG2A+	0.5951421800947867	NK	D14 Imm3	S071	Not-Protected	D070	IMRAS-057-078	Vδ2 γδT	Vδ2 γδT: NKG2A+
45: Not-Protected-IMRAS-071 D14 Imm3	CD14-CD19-/L/CD3 T/GDT/VD2+, CD127–	0.3958530805687204	NK	D14 Imm3	S071	Not-Protected	D070	IMRAS-057-078	γδT	γδT: VD2+CD127–
45: Not-Protected-IMRAS-071 D14 Imm3	CD14-CD19-/L/CD3 T/GDT/VD2+, CD127–	0.3958530805687204	NK	D14 Imm3	S071	Not-Protected	D070	IMRAS-057-078	Vδ2 γδT	Vδ2 γδT: CD127–
45: Not-Protected-IMRAS-071 D14 Imm3	CD14-CD19-/L/CD3 T/GDT/VD2+, CD127+	0.4863744075829384	NK	D14 Imm3	S071	Not-Protected	D070	IMRAS-057-078	γδT	γδT: VD2+CD127+
45: Not-Protected-IMRAS-071 D14 Imm3	CD14-CD19-/L/CD3 T/GDT/VD2+, CD127+	0.4863744075829384	NK	D14 Imm3	S071	Not-Protected	D070	IMRAS-057-078	Vδ2 γδT	Vδ2 γδT: CD127+
45: Not-Protected-IMRAS-071 D14 Imm3	CD14-CD19-/L/CD3 T/Vd2 GDT	0.8855450236966824	NK	D14 Imm3	S071	Not-Protected	D070	IMRAS-057-078	γδT	γδT: Total
45: Not-Protected-IMRAS-071 D14 Imm3	CD14-CD19-/L/CD3 T/Vd2 GDT	0.8855450236966824	NK	D14 Imm3	S071	Not-Protected	D070	IMRAS-057-078	Vδ2 γδT	Vδ2 γδT: Total
45: Not-Protected-IMRAS-071 D14 Imm3	CD14-CD19-/L/CD3+CD56+	0.3069905213270142	NK	D14 Imm3	S071	Not-Protected	D070	IMRAS-057-078	NKT	NKT: Total
45: Not-Protected-IMRAS-071 D14 Imm3	CD14-CD19-/L/CD3+CD56+/CD4–, CD16–	0.04170616113744076	NK	D14 Imm3	S071	Not-Protected	D070	IMRAS-057-078	NKT	NKT: CD4–CD16–
45: Not-Protected-IMRAS-071 D14 Imm3	CD14-CD19-/L/CD3+CD56+/CD4–, CD16–/CD38 +	0.018601895734597158	NK	D14 Imm3	S071	Not-Protected	D070	IMRAS-057-078	NKT	NKT: CD4–CD16–CD38+
45: Not-Protected-IMRAS-071 D14 Imm3	CD14-CD19-/L/CD3+CD56+/CD4–, CD16–/cKit+	0.0062796208530805685	NK	D14 Imm3	S071	Not-Protected	D070	IMRAS-057-078	NKT	NKT: CD4–CD16–cKit+
45: Not-Protected-IMRAS-071 D14 Imm3	CD14-CD19-/L/CD3+CD56+/CD4–, CD16+	0.095260663507109	NK	D14 Imm3	S071	Not-Protected	D070	IMRAS-057-078	NKT	NKT: CD4–CD16+
45: Not-Protected-IMRAS-071 D14 Imm3	CD14-CD19-/L/CD3+CD56+/CD4–, CD16+/CD38 +	0.08969194312796208	NK	D14 Imm3	S071	Not-Protected	D070	IMRAS-057-078	NKT	NKT: CD4–CD16+CD38+
45: Not-Protected-IMRAS-071 D14 Imm3	CD14-CD19-/L/CD3+CD56+/CD4–, CD16+/cKit+	0.024881516587677725	NK	D14 Imm3	S071	Not-Protected	D070	IMRAS-057-078	NKT	NKT: CD4–CD16+cKit+
45: Not-Protected-IMRAS-071 D14 Imm3	CD14-CD19-/L/CD3+CD56+/CD4+, CD16–	0.06469194312796209	NK	D14 Imm3	S071	Not-Protected	D070	IMRAS-057-078	NKT	NKT: CD4+CD16–
45: Not-Protected-IMRAS-071 D14 Imm3	CD14-CD19-/L/CD3+CD56+/CD4+, CD16–/CD38 +	0.04419431279620853	NK	D14 Imm3	S071	Not-Protected	D070	IMRAS-057-078	NKT	NKT: CD4+CD16–CD38+
45: Not-Protected-IMRAS-071 D14 Imm3	CD14-CD19-/L/CD3+CD56+/CD4+, CD16–/cKit+	0.01386255924170616	NK	D14 Imm3	S071	Not-Protected	D070	IMRAS-057-078	NKT	NKT: CD4+CD16–cKit+
45: Not-Protected-IMRAS-071 D14 Imm3	CD14-CD19-/L/CD3+CD56+/CD4+, CD16+	0.10533175355450237	NK	D14 Imm3	S071	Not-Protected	D070	IMRAS-057-078	NKT	NKT: CD4+CD16+
45: Not-Protected-IMRAS-071 D14 Imm3	CD14-CD19-/L/CD3+CD56+/CD4+, CD16+/CD38 +	0.10260663507109005	NK	D14 Imm3	S071	Not-Protected	D070	IMRAS-057-078	NKT	NKT: CD4+CD16+CD38+
45: Not-Protected-IMRAS-071 D14 Imm3	CD14-CD19-/L/CD3+CD56+/CD4+, CD16+/cKit+	0.03921800947867299	NK	D14 Imm3	S071	Not-Protected	D070	IMRAS-057-078	NKT	NKT: CD4+CD16+cKit+
45: Not-Protected-IMRAS-071 D14 Imm3	CD14-CD19-/L/CD3+CD56+/CD8–, CD16–	0.06172985781990521	NK	D14 Imm3	S071	Not-Protected	D070	IMRAS-057-078	NKT	NKT: CD8–CD16–
45: Not-Protected-IMRAS-071 D14 Imm3	CD14-CD19-/L/CD3+CD56+/CD8–, CD16–/CD38 +	0.036492890995260666	NK	D14 Imm3	S071	Not-Protected	D070	IMRAS-057-078	NKT	NKT: CD8–CD16–CD38+
45: Not-Protected-IMRAS-071 D14 Imm3	CD14-CD19-/L/CD3+CD56+/CD8–, CD16–/cKit+	0.010545023696682464	NK	D14 Imm3	S071	Not-Protected	D070	IMRAS-057-078	NKT	NKT: CD8–CD16–cKit+
45: Not-Protected-IMRAS-071 D14 Imm3	CD14-CD19-/L/CD3+CD56+/CD8–, CD16+	0.13483412322274882	NK	D14 Imm3	S071	Not-Protected	D070	IMRAS-057-078	NKT	NKT: CD8–CD16+
45: Not-Protected-IMRAS-071 D14 Imm3	CD14-CD19-/L/CD3+CD56+/CD8–, CD16+/CD38 +	0.1268957345971564	NK	D14 Imm3	S071	Not-Protected	D070	IMRAS-057-078	NKT	NKT: CD8–CD16+CD38+
45: Not-Protected-IMRAS-071 D14 Imm3	CD14-CD19-/L/CD3+CD56+/CD8–, CD16+/cKit+	0.04419431279620853	NK	D14 Imm3	S071	Not-Protected	D070	IMRAS-057-078	NKT	NKT: CD8–CD16+cKit+
45: Not-Protected-IMRAS-071 D14 Imm3	CD14-CD19-/L/CD3+CD56+/CD8+, CD16–	0.03056872037914692	NK	D14 Imm3	S071	Not-Protected	D070	IMRAS-057-078	NKT	NKT: CD8+CD16–
45: Not-Protected-IMRAS-071 D14 Imm3	CD14-CD19-/L/CD3+CD56+/CD8+, CD16–/CD38 +	0.013981042654028436	NK	D14 Imm3	S071	Not-Protected	D070	IMRAS-057-078	NKT	NKT: CD8+CD16–CD38+
45: Not-Protected-IMRAS-071 D14 Imm3	CD14-CD19-/L/CD3+CD56+/CD8+, CD16–/cKit+	0.00485781990521327	NK	D14 Imm3	S071	Not-Protected	D070	IMRAS-057-078	NKT	NKT: CD8+CD16–cKit+
45: Not-Protected-IMRAS-071 D14 Imm3	CD14-CD19-/L/CD3+CD56+/CD8+, CD16+	0.07985781990521328	NK	D14 Imm3	S071	Not-Protected	D070	IMRAS-057-078	NKT	NKT: CD8+CD16+
45: Not-Protected-IMRAS-071 D14 Imm3	CD14-CD19-/L/CD3+CD56+/CD8+, CD16+/CD38 +	0.07772511848341232	NK	D14 Imm3	S071	Not-Protected	D070	IMRAS-057-078	NKT	NKT: CD8+CD16+CD38+
45: Not-Protected-IMRAS-071 D14 Imm3	CD14-CD19-/L/CD3+CD56+/CD8+, CD16+/cKit+	0.024644549763033177	NK	D14 Imm3	S071	Not-Protected	D070	IMRAS-057-078	NKT	NKT: CD8+CD16+cKit+
45: Not-Protected-IMRAS-071 D14 Imm3	CD14-CD19-/L/CD3+CD56+/CD16-	0.07369668246445497	NK	D14 Imm3	S071	Not-Protected	D070	IMRAS-057-078	NKT	NKT: CD16-
45: Not-Protected-IMRAS-071 D14 Imm3	CD14-CD19-/L/CD3+CD56+/CD16-/CD38 +	0.03661137440758294	NK	D14 Imm3	S071	Not-Protected	D070	IMRAS-057-078	NKT	NKT: CD16-CD38+
45: Not-Protected-IMRAS-071 D14 Imm3	CD14-CD19-/L/CD3+CD56+/CD16-/cKit+	0.01018957345971564	NK	D14 Imm3	S071	Not-Protected	D070	IMRAS-057-078	NKT	NKT: CD16-cKit+
45: Not-Protected-IMRAS-071 D14 Imm3	CD14-CD19-/L/CD3+CD56+/CD16hi	0.15248815165876778	NK	D14 Imm3	S071	Not-Protected	D070	IMRAS-057-078	NKT	NKT: CD16hi
45: Not-Protected-IMRAS-071 D14 Imm3	CD14-CD19-/L/CD3+CD56+/CD16hi/CD57+	0.015995260663507108	NK	D14 Imm3	S071	Not-Protected	D070	IMRAS-057-078	NKT	NKT: CD16hiCD57+
45: Not-Protected-IMRAS-071 D14 Imm3	CD14-CD19-/L/CD3+CD56+/CD16int	0.07808056872037915	NK	D14 Imm3	S071	Not-Protected	D070	IMRAS-057-078	NKT	NKT: CD16int
45: Not-Protected-IMRAS-071 D14 Imm3	CD14-CD19-/L/CD3+CD56+/CD16int/CD57+	0.007701421800947867	NK	D14 Imm3	S071	Not-Protected	D070	IMRAS-057-078	NKT	NKT: CD16intCD57+
45: Not-Protected-IMRAS-071 D14 Imm3	CD14-CD19-/L/CD3+CD56+/CD57+	0.030924170616113744	NK	D14 Imm3	S071	Not-Protected	D070	IMRAS-057-078	NKT	NKT: CD57+
45: Not-Protected-IMRAS-071 D14 Imm3	CD14-CD19-/L/CD3+CD56+/CD57+/CD8–, CD27–	0.00971563981042654	NK	D14 Imm3	S071	Not-Protected	D070	IMRAS-057-078	NKT	NKT: CD57+CD8–CD27–
45: Not-Protected-IMRAS-071 D14 Imm3	CD14-CD19-/L/CD3+CD56+/CD57+/CD8–, CD27+	0.010071090047393365	NK	D14 Imm3	S071	Not-Protected	D070	IMRAS-057-078	NKT	NKT: CD57+CD8–CD27+
45: Not-Protected-IMRAS-071 D14 Imm3	CD14-CD19-/L/CD3+CD56+/CD57+/CD8+, CD27–	0.004028436018957346	NK	D14 Imm3	S071	Not-Protected	D070	IMRAS-057-078	NKT	NKT: CD57+CD8+CD27–
45: Not-Protected-IMRAS-071 D14 Imm3	CD14-CD19-/L/CD3+CD56+/CD57+/CD8+, CD27+	0.0071090047393364926	NK	D14 Imm3	S071	Not-Protected	D070	IMRAS-057-078	NKT	NKT: CD57+CD8+CD27+
45: Not-Protected-IMRAS-071 D14 Imm3	CD14-CD19-/L/CD3+CD56+/CD127–, CD8–	0.08886255924170616	NK	D14 Imm3	S071	Not-Protected	D070	IMRAS-057-078	NKT	NKT: CD127–CD8–
45: Not-Protected-IMRAS-071 D14 Imm3	CD14-CD19-/L/CD3+CD56+/CD127–, CD8+	0.042890995260663506	NK	D14 Imm3	S071	Not-Protected	D070	IMRAS-057-078	NKT	NKT: CD127–CD8+
45: Not-Protected-IMRAS-071 D14 Imm3	CD14-CD19-/L/CD3+CD56+/CD127+	0.16954976303317534	NK	D14 Imm3	S071	Not-Protected	D070	IMRAS-057-078	NKT	NKT: CD127+
45: Not-Protected-IMRAS-071 D14 Imm3	CD14-CD19-/L/CD3+CD56+/CD127+, CD8–	0.11018957345971564	NK	D14 Imm3	S071	Not-Protected	D070	IMRAS-057-078	NKT	NKT: CD127+CD8–
45: Not-Protected-IMRAS-071 D14 Imm3	CD14-CD19-/L/CD3+CD56+/CD127+, CD8–/VD2+	0.004976303317535545	NK	D14 Imm3	S071	Not-Protected	D070	IMRAS-057-078	NKT	NKT: CD127+CD8–VD2+
45: Not-Protected-IMRAS-071 D14 Imm3	CD14-CD19-/L/CD3+CD56+/CD127+, CD8–/VD2-	0.1052132701421801	NK	D14 Imm3	S071	Not-Protected	D070	IMRAS-057-078	NKT	NKT: CD127+CD8–VD2-
45: Not-Protected-IMRAS-071 D14 Imm3	CD14-CD19-/L/CD3+CD56+/CD127+, CD8+	0.06504739336492892	NK	D14 Imm3	S071	Not-Protected	D070	IMRAS-057-078	NKT	NKT: CD127+CD8+
45: Not-Protected-IMRAS-071 D14 Imm3	CD14-CD19-/L/CD3+CD56+/CD127+, CD8+/VD2+	0.0013033175355450237	NK	D14 Imm3	S071	Not-Protected	D070	IMRAS-057-078	NKT	NKT: CD127+CD8+VD2+
45: Not-Protected-IMRAS-071 D14 Imm3	CD14-CD19-/L/CD3+CD56+/CD127+, CD8+/VD2-	0.06374407582938389	NK	D14 Imm3	S071	Not-Protected	D070	IMRAS-057-078	NKT	NKT: CD127+CD8+VD2-
45: Not-Protected-IMRAS-071 D14 Imm3	CD14-CD19-/L/CD3+CD56+/CD161–, TCR va72–	0.09348341232227488	NK	D14 Imm3	S071	Not-Protected	D070	IMRAS-057-078	NKT	NKT: CD161–TCRva72–
45: Not-Protected-IMRAS-071 D14 Imm3	CD14-CD19-/L/CD3+CD56+/CD161–, TCR va72+	0.007227488151658768	NK	D14 Imm3	S071	Not-Protected	D070	IMRAS-057-078	NKT	NKT: CD161–TCRva72+
45: Not-Protected-IMRAS-071 D14 Imm3	CD14-CD19-/L/CD3+CD56+/CD161+, TCR va72–	0.17665876777251185	NK	D14 Imm3	S071	Not-Protected	D070	IMRAS-057-078	NKT	NKT: CD161+TCRva72–
45: Not-Protected-IMRAS-071 D14 Imm3	CD14-CD19-/L/CD3+CD56+/CD161+, TCR va72+	0.02962085308056872	NK	D14 Imm3	S071	Not-Protected	D070	IMRAS-057-078	NKT	NKT: CD161+TCRva72+
45: Not-Protected-IMRAS-071 D14 Imm3	CD14-CD19-/L/CD3+CD56+/Ki67+	0.023222748815165877	NK	D14 Imm3	S071	Not-Protected	D070	IMRAS-057-078	NKT	NKT: Ki67+
45: Not-Protected-IMRAS-071 D14 Imm3	CD14-CD19-/L/CD3+CD56+/NKG2A–, FCeRI–	0.07334123222748815	NK	D14 Imm3	S071	Not-Protected	D070	IMRAS-057-078	NKT	NKT: NKG2A–FCeRI–
45: Not-Protected-IMRAS-071 D14 Imm3	CD14-CD19-/L/CD3+CD56+/NKG2A–, FCeRI–/CD161–, CD4–	0.010900473933649289	NK	D14 Imm3	S071	Not-Protected	D070	IMRAS-057-078	NKT	NKT: NKG2A–FCeRI–CD161–CD4–
45: Not-Protected-IMRAS-071 D14 Imm3	CD14-CD19-/L/CD3+CD56+/NKG2A–, FCeRI–/CD161–, CD4–/CD38 +	0.004739336492890996	NK	D14 Imm3	S071	Not-Protected	D070	IMRAS-057-078	NKT	NKT: NKG2A–FCeRI–CD161–CD4–CD38+
45: Not-Protected-IMRAS-071 D14 Imm3	CD14-CD19-/L/CD3+CD56+/NKG2A–, FCeRI–/CD161–, CD4–/cKit+	0.0017772511848341231	NK	D14 Imm3	S071	Not-Protected	D070	IMRAS-057-078	NKT	NKT: NKG2A–FCeRI–CD161–CD4–cKit+
45: Not-Protected-IMRAS-071 D14 Imm3	CD14-CD19-/L/CD3+CD56+/NKG2A–, FCeRI–/CD161–, CD4+	0.030213270142180094	NK	D14 Imm3	S071	Not-Protected	D070	IMRAS-057-078	NKT	NKT: NKG2A–FCeRI–CD161–CD4+
45: Not-Protected-IMRAS-071 D14 Imm3	CD14-CD19-/L/CD3+CD56+/NKG2A–, FCeRI–/CD161–, CD4+/CD38 +	0.01646919431279621	NK	D14 Imm3	S071	Not-Protected	D070	IMRAS-057-078	NKT	NKT: NKG2A–FCeRI–CD161–CD4+CD38+
45: Not-Protected-IMRAS-071 D14 Imm3	CD14-CD19-/L/CD3+CD56+/NKG2A–, FCeRI–/CD161–, CD4+/cKit+	0.007464454976303317	NK	D14 Imm3	S071	Not-Protected	D070	IMRAS-057-078	NKT	NKT: NKG2A–FCeRI–CD161–CD4+cKit+
45: Not-Protected-IMRAS-071 D14 Imm3	CD14-CD19-/L/CD3+CD56+/NKG2A–, FCeRI–/CD161–, CD8–	0.032582938388625596	NK	D14 Imm3	S071	Not-Protected	D070	IMRAS-057-078	NKT	NKT: NKG2A–FCeRI–CD161–CD8–
45: Not-Protected-IMRAS-071 D14 Imm3	CD14-CD19-/L/CD3+CD56+/NKG2A–, FCeRI–/CD161–, CD8–/CD38 +	0.017061611374407582	NK	D14 Imm3	S071	Not-Protected	D070	IMRAS-057-078	NKT	NKT: NKG2A–FCeRI–CD161–CD8–CD38+
45: Not-Protected-IMRAS-071 D14 Imm3	CD14-CD19-/L/CD3+CD56+/NKG2A–, FCeRI–/CD161–, CD8–/cKit+	0.007938388625592417	NK	D14 Imm3	S071	Not-Protected	D070	IMRAS-057-078	NKT	NKT: NKG2A–FCeRI–CD161–CD8–cKit+
45: Not-Protected-IMRAS-071 D14 Imm3	CD14-CD19-/L/CD3+CD56+/NKG2A–, FCeRI–/CD161–, CD8+	0.011848341232227487	NK	D14 Imm3	S071	Not-Protected	D070	IMRAS-057-078	NKT	NKT: NKG2A–FCeRI–CD161–CD8+
45: Not-Protected-IMRAS-071 D14 Imm3	CD14-CD19-/L/CD3+CD56+/NKG2A–, FCeRI–/CD161–, CD8+/CD38 +	0.005805687203791469	NK	D14 Imm3	S071	Not-Protected	D070	IMRAS-057-078	NKT	NKT: NKG2A–FCeRI–CD161–CD8+CD38+
45: Not-Protected-IMRAS-071 D14 Imm3	CD14-CD19-/L/CD3+CD56+/NKG2A–, FCeRI–/CD161–, CD8+/cKit+	0.0017772511848341231	NK	D14 Imm3	S071	Not-Protected	D070	IMRAS-057-078	NKT	NKT: NKG2A–FCeRI–CD161–CD8+cKit+
45: Not-Protected-IMRAS-071 D14 Imm3	CD14-CD19-/L/CD3+CD56+/NKG2A–, FCeRI–/CD161–, CD27-	0.006990521327014218	NK	D14 Imm3	S071	Not-Protected	D070	IMRAS-057-078	NKT	NKT: NKG2A–FCeRI–CD161–CD27-
45: Not-Protected-IMRAS-071 D14 Imm3	CD14-CD19-/L/CD3+CD56+/NKG2A–, FCeRI–/CD161–, CD27-/CD38 +	0.002843601895734597	NK	D14 Imm3	S071	Not-Protected	D070	IMRAS-057-078	NKT	NKT: NKG2A–FCeRI–CD161–CD27-CD38+
45: Not-Protected-IMRAS-071 D14 Imm3	CD14-CD19-/L/CD3+CD56+/NKG2A–, FCeRI–/CD161–, CD27-/cKit+	9.478672985781991e-4	NK	D14 Imm3	S071	Not-Protected	D070	IMRAS-057-078	NKT	NKT: NKG2A–FCeRI–CD161–CD27-cKit+
45: Not-Protected-IMRAS-071 D14 Imm3	CD14-CD19-/L/CD3+CD56+/NKG2A–, FCeRI–/CD161–, CD27+	0.033412322274881515	NK	D14 Imm3	S071	Not-Protected	D070	IMRAS-057-078	NKT	NKT: NKG2A–FCeRI–CD161–CD27+
45: Not-Protected-IMRAS-071 D14 Imm3	CD14-CD19-/L/CD3+CD56+/NKG2A–, FCeRI–/CD161–, CD27+/CD38 +	0.017890995260663508	NK	D14 Imm3	S071	Not-Protected	D070	IMRAS-057-078	NKT	NKT: NKG2A–FCeRI–CD161–CD27+CD38+
45: Not-Protected-IMRAS-071 D14 Imm3	CD14-CD19-/L/CD3+CD56+/NKG2A–, FCeRI–/CD161–, CD27+/cKit+	0.007938388625592417	NK	D14 Imm3	S071	Not-Protected	D070	IMRAS-057-078	NKT	NKT: NKG2A–FCeRI–CD161–CD27+cKit+
45: Not-Protected-IMRAS-071 D14 Imm3	CD14-CD19-/L/CD3+CD56+/NKG2A–, FCeRI–/CD161+, CD4–	0.016706161137440757	NK	D14 Imm3	S071	Not-Protected	D070	IMRAS-057-078	NKT	NKT: NKG2A–FCeRI–CD161+CD4–
45: Not-Protected-IMRAS-071 D14 Imm3	CD14-CD19-/L/CD3+CD56+/NKG2A–, FCeRI–/CD161+, CD4–/CD38 +	0.006161137440758294	NK	D14 Imm3	S071	Not-Protected	D070	IMRAS-057-078	NKT	NKT: NKG2A–FCeRI–CD161+CD4–CD38+
45: Not-Protected-IMRAS-071 D14 Imm3	CD14-CD19-/L/CD3+CD56+/NKG2A–, FCeRI–/CD161+, CD4–/cKit+	0.0021327014218009478	NK	D14 Imm3	S071	Not-Protected	D070	IMRAS-057-078	NKT	NKT: NKG2A–FCeRI–CD161+CD4–cKit+
45: Not-Protected-IMRAS-071 D14 Imm3	CD14-CD19-/L/CD3+CD56+/NKG2A–, FCeRI–/CD161+, CD4+	0.01552132701421801	NK	D14 Imm3	S071	Not-Protected	D070	IMRAS-057-078	NKT	NKT: NKG2A–FCeRI–CD161+CD4+
45: Not-Protected-IMRAS-071 D14 Imm3	CD14-CD19-/L/CD3+CD56+/NKG2A–, FCeRI–/CD161+, CD4+/CD38 +	0.009123222748815166	NK	D14 Imm3	S071	Not-Protected	D070	IMRAS-057-078	NKT	NKT: NKG2A–FCeRI–CD161+CD4+CD38+
45: Not-Protected-IMRAS-071 D14 Imm3	CD14-CD19-/L/CD3+CD56+/NKG2A–, FCeRI–/CD161+, CD4+/cKit+	0.004502369668246445	NK	D14 Imm3	S071	Not-Protected	D070	IMRAS-057-078	NKT	NKT: NKG2A–FCeRI–CD161+CD4+cKit+
45: Not-Protected-IMRAS-071 D14 Imm3	CD14-CD19-/L/CD3+CD56+/NKG2A–, FCeRI–/CD161+, CD8-	0.01528436018957346	NK	D14 Imm3	S071	Not-Protected	D070	IMRAS-057-078	NKT	NKT: NKG2A–FCeRI–CD161+CD8-
45: Not-Protected-IMRAS-071 D14 Imm3	CD14-CD19-/L/CD3+CD56+/NKG2A–, FCeRI–/CD161+, CD8-/CD38 +	0.007819905213270141	NK	D14 Imm3	S071	Not-Protected	D070	IMRAS-057-078	NKT	NKT: NKG2A–FCeRI–CD161+CD8-CD38+
45: Not-Protected-IMRAS-071 D14 Imm3	CD14-CD19-/L/CD3+CD56+/NKG2A–, FCeRI–/CD161+, CD8-/cKit+	0.004028436018957346	NK	D14 Imm3	S071	Not-Protected	D070	IMRAS-057-078	NKT	NKT: NKG2A–FCeRI–CD161+CD8-cKit+
45: Not-Protected-IMRAS-071 D14 Imm3	CD14-CD19-/L/CD3+CD56+/NKG2A–, FCeRI–/CD161+, CD8+	0.013625592417061612	NK	D14 Imm3	S071	Not-Protected	D070	IMRAS-057-078	NKT	NKT: NKG2A–FCeRI–CD161+CD8+
45: Not-Protected-IMRAS-071 D14 Imm3	CD14-CD19-/L/CD3+CD56+/NKG2A–, FCeRI–/CD161+, CD8+/CD38 +	0.005805687203791469	NK	D14 Imm3	S071	Not-Protected	D070	IMRAS-057-078	NKT	NKT: NKG2A–FCeRI–CD161+CD8+CD38+
45: Not-Protected-IMRAS-071 D14 Imm3	CD14-CD19-/L/CD3+CD56+/NKG2A–, FCeRI–/CD161+, CD8+/cKit+	0.0021327014218009478	NK	D14 Imm3	S071	Not-Protected	D070	IMRAS-057-078	NKT	NKT: NKG2A–FCeRI–CD161+CD8+cKit+
45: Not-Protected-IMRAS-071 D14 Imm3	CD14-CD19-/L/CD3+CD56+/NKG2A–, FCeRI–/CD161+, CD27–	0.014691943127962086	NK	D14 Imm3	S071	Not-Protected	D070	IMRAS-057-078	NKT	NKT: NKG2A–FCeRI–CD161+CD27–
45: Not-Protected-IMRAS-071 D14 Imm3	CD14-CD19-/L/CD3+CD56+/NKG2A–, FCeRI–/CD161+, CD27–/CD38 +	0.004976303317535545	NK	D14 Imm3	S071	Not-Protected	D070	IMRAS-057-078	NKT	NKT: NKG2A–FCeRI–CD161+CD27–CD38+
45: Not-Protected-IMRAS-071 D14 Imm3	CD14-CD19-/L/CD3+CD56+/NKG2A–, FCeRI–/CD161+, CD27–/cKit+	0.002014218009478673	NK	D14 Imm3	S071	Not-Protected	D070	IMRAS-057-078	NKT	NKT: NKG2A–FCeRI–CD161+CD27–cKit+
45: Not-Protected-IMRAS-071 D14 Imm3	CD14-CD19-/L/CD3+CD56+/NKG2A–, FCeRI–/CD161+, CD27+	0.018246445497630333	NK	D14 Imm3	S071	Not-Protected	D070	IMRAS-057-078	NKT	NKT: NKG2A–FCeRI–CD161+CD27+
45: Not-Protected-IMRAS-071 D14 Imm3	CD14-CD19-/L/CD3+CD56+/NKG2A–, FCeRI–/CD161+, CD27+/CD38 +	0.010781990521327015	NK	D14 Imm3	S071	Not-Protected	D070	IMRAS-057-078	NKT	NKT: NKG2A–FCeRI–CD161+CD27+CD38+
45: Not-Protected-IMRAS-071 D14 Imm3	CD14-CD19-/L/CD3+CD56+/NKG2A–, FCeRI–/CD161+, CD27+/cKit+	0.004976303317535545	NK	D14 Imm3	S071	Not-Protected	D070	IMRAS-057-078	NKT	NKT: NKG2A–FCeRI–CD161+CD27+cKit+
45: Not-Protected-IMRAS-071 D14 Imm3	CD14-CD19-/L/CD3+CD56+/NKG2A–, FCeRI+	0.05011848341232227	NK	D14 Imm3	S071	Not-Protected	D070	IMRAS-057-078	NKT	NKT: NKG2A–FCeRI+
45: Not-Protected-IMRAS-071 D14 Imm3	CD14-CD19-/L/CD3+CD56+/NKG2A+, FCeRI–	0.0504739336492891	NK	D14 Imm3	S071	Not-Protected	D070	IMRAS-057-078	NKT	NKT: NKG2A+FCeRI–
45: Not-Protected-IMRAS-071 D14 Imm3	CD14-CD19-/L/CD3+CD56+/NKG2A+, FCeRI+	0.1330568720379147	NK	D14 Imm3	S071	Not-Protected	D070	IMRAS-057-078	NKT	NKT: NKG2A+FCeRI+
45: Not-Protected-IMRAS-071 D14 Imm3	CD14-CD19-/L/CD3+CD56+/NKp30+	0.15912322274881516	NK	D14 Imm3	S071	Not-Protected	D070	IMRAS-057-078	NKT	NKT: NKp30+
45: Not-Protected-IMRAS-071 D14 Imm3	CD14-CD19-/L/CD3+CD56+/NKp30+/CD27+	0.08720379146919431	NK	D14 Imm3	S071	Not-Protected	D070	IMRAS-057-078	NKT	NKT: NKp30+CD27+
45: Not-Protected-IMRAS-071 D14 Imm3	CD14-CD19-/L/CD3+CD56+/NKp30+/CD27-	0.07191943127962085	NK	D14 Imm3	S071	Not-Protected	D070	IMRAS-057-078	NKT	NKT: NKp30+CD27-
45: Not-Protected-IMRAS-071 D14 Imm3	CD14-CD19-/L/CD3+CD56+/NKp30+/CD127+	0.09028436018957346	NK	D14 Imm3	S071	Not-Protected	D070	IMRAS-057-078	NKT	NKT: NKp30+CD127+
45: Not-Protected-IMRAS-071 D14 Imm3	CD14-CD19-/L/CD3+CD56+/TCRgd+	0.01943127962085308	NK	D14 Imm3	S071	Not-Protected	D070	IMRAS-057-078	NKT	NKT: TCRgd+
45: Not-Protected-IMRAS-071 D14 Imm3	CD14-CD19-/L/CD3+CD56+/TCRgd+/CD8+	0.006516587677725118	NK	D14 Imm3	S071	Not-Protected	D070	IMRAS-057-078	NKT	NKT: TCRgd+CD8+
45: Not-Protected-IMRAS-071 D14 Imm3	CD14-CD19-/L/CD3+CD56+/TCRgd+/NKG2A+	0.013151658767772512	NK	D14 Imm3	S071	Not-Protected	D070	IMRAS-057-078	NKT	NKT: TCRgd+NKG2A+
45: Not-Protected-IMRAS-071 D14 Imm3	CD14-CD19-/L/CD3+CD56+/TCRgd+/NKG2A-	0.0062796208530805685	NK	D14 Imm3	S071	Not-Protected	D070	IMRAS-057-078	NKT	NKT: TCRgd+NKG2A-
45: Not-Protected-IMRAS-071 D14 Imm3	CD14-CD19-/L/CD3+CD56+/VD2–, CD8–	0.17440758293838862	NK	D14 Imm3	S071	Not-Protected	D070	IMRAS-057-078	NKT	NKT: VD2–CD8–
45: Not-Protected-IMRAS-071 D14 Imm3	CD14-CD19-/L/CD3+CD56+/VD2–, CD8+	0.11469194312796209	NK	D14 Imm3	S071	Not-Protected	D070	IMRAS-057-078	NKT	NKT: VD2–CD8+
45: Not-Protected-IMRAS-071 D14 Imm3	CD14-CD19-/L/CD3+CD56+/VD2–, CD8+/CD57+	0.011492890995260664	NK	D14 Imm3	S071	Not-Protected	D070	IMRAS-057-078	NKT	NKT: VD2–CD8+CD57+
45: Not-Protected-IMRAS-071 D14 Imm3	CD14-CD19-/L/CD3+CD56+/VD2+, CD8–	0.013625592417061612	NK	D14 Imm3	S071	Not-Protected	D070	IMRAS-057-078	NKT	NKT: VD2+CD8–
45: Not-Protected-IMRAS-071 D14 Imm3	CD14-CD19-/L/CD3+CD56+/VD2+, CD8+	0.0042654028436018955	NK	D14 Imm3	S071	Not-Protected	D070	IMRAS-057-078	NKT	NKT: VD2+CD8+
45: Not-Protected-IMRAS-071 D14 Imm3	CD14-CD19-/L/CD3-/CD3- clean up/CD3-DR-/CD16-/ILC	0.4996445497630332	NK	D14 Imm3	S071	Not-Protected	D070	IMRAS-057-078	ILC	ILC: Total
45: Not-Protected-IMRAS-071 D14 Imm3	CD14-CD19-/L/CD3-/CD3- clean up/CD3-DR-/CD16-/ILC/CD161+	0.21255924170616114	NK	D14 Imm3	S071	Not-Protected	D070	IMRAS-057-078	ILC	ILC: CD161+
45: Not-Protected-IMRAS-071 D14 Imm3	CD14-CD19-/L/CD3-/CD3- clean up/CD3-DR-/CD16-/ILC/CD161+/ILC1	0.08281990521327014	NK	D14 Imm3	S071	Not-Protected	D070	IMRAS-057-078	ILC	ILC: CD161+ILC1
45: Not-Protected-IMRAS-071 D14 Imm3	CD14-CD19-/L/CD3-/CD3- clean up/CD3-DR-/CD16-/ILC/CD161+/ILC1/CD56+	0.02618483412322275	NK	D14 Imm3	S071	Not-Protected	D070	IMRAS-057-078	ILC	ILC: CD161+ILC1CD56+
45: Not-Protected-IMRAS-071 D14 Imm3	CD14-CD19-/L/CD3-/CD3- clean up/CD3-DR-/CD16-/ILC/CD161+/ILC1/CD56+/Ki67+	0.0016587677725118483	NK	D14 Imm3	S071	Not-Protected	D070	IMRAS-057-078	ILC	ILC: CD161+ILC1CD56+Ki67+
45: Not-Protected-IMRAS-071 D14 Imm3	CD14-CD19-/L/CD3-/CD3- clean up/CD3-DR-/CD16-/ILC/CD161+/ILC2	0.054976303317535544	NK	D14 Imm3	S071	Not-Protected	D070	IMRAS-057-078	ILC	ILC: CD161+ILC2
45: Not-Protected-IMRAS-071 D14 Imm3	CD14-CD19-/L/CD3-/CD3- clean up/CD3-DR-/CD16-/ILC/CD161+/ILC3	0.0726303317535545	NK	D14 Imm3	S071	Not-Protected	D070	IMRAS-057-078	ILC	ILC: CD161+ILC3
45: Not-Protected-IMRAS-071 D14 Imm3	CD14-CD19-/L/CD3-/CD3- clean up/CD3-DR-/CD16-/ILC/CD161+/ILC3/CD56+	0.009478672985781991	NK	D14 Imm3	S071	Not-Protected	D070	IMRAS-057-078	ILC	ILC: CD161+ILC3CD56+
45: Not-Protected-IMRAS-071 D14 Imm3	CD14-CD19-/L/CD3-/CD3- clean up/CD3-DR-/CD16-/ILC/CD161+/ILC3/CD56+/Ki67+	0.0014218009478672985	NK	D14 Imm3	S071	Not-Protected	D070	IMRAS-057-078	ILC	ILC: CD161+ILC3CD56+Ki67+
45: Not-Protected-IMRAS-071 D14 Imm3	CD14-CD19-/L/CD3-/CD3- clean up/CD3-DR-/CD16-/ILC/ILC1	0.24549763033175356	NK	D14 Imm3	S071	Not-Protected	D070	IMRAS-057-078	ILC	ILC: ILC1
45: Not-Protected-IMRAS-071 D14 Imm3	CD14-CD19-/L/CD3-/CD3- clean up/CD3-DR-/CD16-/ILC/ILC1/CD56+	0.05082938388625592	NK	D14 Imm3	S071	Not-Protected	D070	IMRAS-057-078	ILC	ILC: ILC1CD56+
45: Not-Protected-IMRAS-071 D14 Imm3	CD14-CD19-/L/CD3-/CD3- clean up/CD3-DR-/CD16-/ILC/ILC1/CD56+/Ki67+	0.002843601895734597	NK	D14 Imm3	S071	Not-Protected	D070	IMRAS-057-078	ILC	ILC: ILC1CD56+Ki67+
45: Not-Protected-IMRAS-071 D14 Imm3	CD14-CD19-/L/CD3-/CD3- clean up/CD3-DR-/CD16-/ILC/ILC2	0.15462085308056872	NK	D14 Imm3	S071	Not-Protected	D070	IMRAS-057-078	ILC	ILC: ILC2
45: Not-Protected-IMRAS-071 D14 Imm3	CD14-CD19-/L/CD3-/CD3- clean up/CD3-DR-/CD16-/ILC/ILC3	0.095260663507109	NK	D14 Imm3	S071	Not-Protected	D070	IMRAS-057-078	ILC	ILC: ILC3
45: Not-Protected-IMRAS-071 D14 Imm3	CD14-CD19-/L/CD3-/CD3- clean up/CD3-DR-/CD16-/ILC/ILC3/CD56+	0.01386255924170616	NK	D14 Imm3	S071	Not-Protected	D070	IMRAS-057-078	ILC	ILC: ILC3CD56+
45: Not-Protected-IMRAS-071 D14 Imm3	CD14-CD19-/L/CD3-/CD3- clean up/CD3-DR-/CD16-/ILC/ILC3/CD56+/Ki67+	0.0024881516587677726	NK	D14 Imm3	S071	Not-Protected	D070	IMRAS-057-078	ILC	ILC: ILC3CD56+Ki67+
45: Not-Protected-IMRAS-071 D14 Imm3	CD14-CD19-/L/CD3-/CD3- clean up/CD3-DR-/CD56hiCD16+	0.07571090047393365	NK	D14 Imm3	S071	Not-Protected	D070	IMRAS-057-078	NK	NK: CD16+
45: Not-Protected-IMRAS-071 D14 Imm3	CD14-CD19-/L/CD3-/CD3- clean up/CD3-DR-/CD56hiCD16+/CD8–, CD27–	0.03744075829383886	NK	D14 Imm3	S071	Not-Protected	D070	IMRAS-057-078	NK	NK: CD16+CD8–CD27–
45: Not-Protected-IMRAS-071 D14 Imm3	CD14-CD19-/L/CD3-/CD3- clean up/CD3-DR-/CD56hiCD16+/CD8–, CD27+	0.01528436018957346	NK	D14 Imm3	S071	Not-Protected	D070	IMRAS-057-078	NK	NK: CD16+CD8–CD27+
45: Not-Protected-IMRAS-071 D14 Imm3	CD14-CD19-/L/CD3-/CD3- clean up/CD3-DR-/CD56hiCD16+/CD8+, CD27–	0.013625592417061612	NK	D14 Imm3	S071	Not-Protected	D070	IMRAS-057-078	NK	NK: CD16+CD8+CD27–
45: Not-Protected-IMRAS-071 D14 Imm3	CD14-CD19-/L/CD3-/CD3- clean up/CD3-DR-/CD56hiCD16+/CD8+, CD27+	0.009360189573459715	NK	D14 Imm3	S071	Not-Protected	D070	IMRAS-057-078	NK	NK: CD16+CD8+CD27+
45: Not-Protected-IMRAS-071 D14 Imm3	CD14-CD19-/L/CD3-/CD3- clean up/CD3-DR-/CD56hiCD16+/NKp46–, CD8–	0.006753554502369669	NK	D14 Imm3	S071	Not-Protected	D070	IMRAS-057-078	NK	NK: CD16+NKp46–CD8–
45: Not-Protected-IMRAS-071 D14 Imm3	CD14-CD19-/L/CD3-/CD3- clean up/CD3-DR-/CD56hiCD16+/NKp46–, CD8+	0.004028436018957346	NK	D14 Imm3	S071	Not-Protected	D070	IMRAS-057-078	NK	NK: CD16+NKp46–CD8+
45: Not-Protected-IMRAS-071 D14 Imm3	CD14-CD19-/L/CD3-/CD3- clean up/CD3-DR-/CD56hiCD16+/NKp46+, CD8-	0.0433649289099526	NK	D14 Imm3	S071	Not-Protected	D070	IMRAS-057-078	NK	NK: CD16+NKp46+CD8-
45: Not-Protected-IMRAS-071 D14 Imm3	CD14-CD19-/L/CD3-/CD3- clean up/CD3-DR-/CD56hiCD16+/NKp46+, CD8+	0.02156398104265403	NK	D14 Imm3	S071	Not-Protected	D070	IMRAS-057-078	NK	NK: CD16+NKp46+CD8+
45: Not-Protected-IMRAS-071 D14 Imm3	CD14-CD19-/L/CD3-/CD3- clean up/CD3-DR-/CD56hiCD16-	0.17132701421800947	NK	D14 Imm3	S071	Not-Protected	D070	IMRAS-057-078	NK	NK: CD16-
45: Not-Protected-IMRAS-071 D14 Imm3	CD14-CD19-/L/CD3-/CD3- clean up/CD3-DR-/CD56hiCD16-/CD27–, NKG2A–	0.007819905213270141	NK	D14 Imm3	S071	Not-Protected	D070	IMRAS-057-078	NK	NK: CD16-CD27–NKG2A–
45: Not-Protected-IMRAS-071 D14 Imm3	CD14-CD19-/L/CD3-/CD3- clean up/CD3-DR-/CD56hiCD16-/CD27–, NKG2A–/NKG2D+	0.007582938388625593	NK	D14 Imm3	S071	Not-Protected	D070	IMRAS-057-078	NK	NK: CD16-CD27–NKG2A–NKG2D+
45: Not-Protected-IMRAS-071 D14 Imm3	CD14-CD19-/L/CD3-/CD3- clean up/CD3-DR-/CD56hiCD16-/CD27–, NKG2A–/NKG2D-	2.3696682464454977e-4	NK	D14 Imm3	S071	Not-Protected	D070	IMRAS-057-078	NK	NK: CD16-CD27–NKG2A–NKG2D-
45: Not-Protected-IMRAS-071 D14 Imm3	CD14-CD19-/L/CD3-/CD3- clean up/CD3-DR-/CD56hiCD16-/CD27–, NKG2A+	0.11954976303317535	NK	D14 Imm3	S071	Not-Protected	D070	IMRAS-057-078	NK	NK: CD16-CD27–NKG2A+
45: Not-Protected-IMRAS-071 D14 Imm3	CD14-CD19-/L/CD3-/CD3- clean up/CD3-DR-/CD56hiCD16-/CD27–, NKG2A+/CD8+	0.027132701421800947	NK	D14 Imm3	S071	Not-Protected	D070	IMRAS-057-078	NK	NK: CD16-CD27–NKG2A+CD8+
45: Not-Protected-IMRAS-071 D14 Imm3	CD14-CD19-/L/CD3-/CD3- clean up/CD3-DR-/CD56hiCD16-/CD27–, NKG2A+/NKG2D+	0.11765402843601895	NK	D14 Imm3	S071	Not-Protected	D070	IMRAS-057-078	NK	NK: CD16-CD27–NKG2A+NKG2D+
45: Not-Protected-IMRAS-071 D14 Imm3	CD14-CD19-/L/CD3-/CD3- clean up/CD3-DR-/CD56hiCD16-/CD27–, NKG2A+/NKG2D-	0.0016587677725118483	NK	D14 Imm3	S071	Not-Protected	D070	IMRAS-057-078	NK	NK: CD16-CD27–NKG2A+NKG2D-
45: Not-Protected-IMRAS-071 D14 Imm3	CD14-CD19-/L/CD3-/CD3- clean up/CD3-DR-/CD56hiCD16-/CD27+, NKG2A–	0.0026066350710900474	NK	D14 Imm3	S071	Not-Protected	D070	IMRAS-057-078	NK	NK: CD16-CD27+NKG2A–
45: Not-Protected-IMRAS-071 D14 Imm3	CD14-CD19-/L/CD3-/CD3- clean up/CD3-DR-/CD56hiCD16-/CD27+, NKG2A+	0.04135071090047393	NK	D14 Imm3	S071	Not-Protected	D070	IMRAS-057-078	NK	NK: CD16-CD27+NKG2A+
45: Not-Protected-IMRAS-071 D14 Imm3	CD14-CD19-/L/CD3-/CD3- clean up/CD3-DR-/CD56hiCD16-/CD27+, NKG2A+/CD8+	0.010071090047393365	NK	D14 Imm3	S071	Not-Protected	D070	IMRAS-057-078	NK	NK: CD16-CD27+NKG2A+CD8+
45: Not-Protected-IMRAS-071 D14 Imm3	CD14-CD19-/L/CD3-/CD3- clean up/CD3-DR-/CD56hiCD16-/CD27+, NKG2A+/NKG2D+	0.041113744075829385	NK	D14 Imm3	S071	Not-Protected	D070	IMRAS-057-078	NK	NK: CD16-CD27+NKG2A+NKG2D+
45: Not-Protected-IMRAS-071 D14 Imm3	CD14-CD19-/L/CD3-/CD3- clean up/CD3-DR-/CD56hiCD16-/CD27+, NKG2A+/NKG2D-	2.3696682464454977e-4	NK	D14 Imm3	S071	Not-Protected	D070	IMRAS-057-078	NK	NK: CD16-CD27+NKG2A+NKG2D-
45: Not-Protected-IMRAS-071 D14 Imm3	CD14-CD19-/L/CD3-/CD3- clean up/CD3-DR-/CD56hiCD16-/Ki67+	0.011966824644549763	NK	D14 Imm3	S071	Not-Protected	D070	IMRAS-057-078	NK	NK: CD16-Ki67+
45: Not-Protected-IMRAS-071 D14 Imm3	CD14-CD19-/L/CD3-/CD3- clean up/CD3-DR-/CD56hiCD16-/NKG2D+	0.16872037914691942	NK	D14 Imm3	S071	Not-Protected	D070	IMRAS-057-078	NK	NK: CD16-NKG2D+
45: Not-Protected-IMRAS-071 D14 Imm3	CD14-CD19-/L/CD3-/CD3- clean up/CD3-DR-/CD56hiCD16-/NKG2D-	0.002369668246445498	NK	D14 Imm3	S071	Not-Protected	D070	IMRAS-057-078	NK	NK: CD16-NKG2D-
45: Not-Protected-IMRAS-071 D14 Imm3	CD14-CD19-/L/CD3-/CD3- clean up/CD3-DR-/CD56hiCD16-/NKp46+	0.10853080568720379	NK	D14 Imm3	S071	Not-Protected	D070	IMRAS-057-078	NK	NK: CD16-NKp46+
45: Not-Protected-IMRAS-071 D14 Imm3	CD14-CD19-/L/CD3-/CD3- clean up/CD3-DR-/CD56intCD16hi	13.151658767772512	NK	D14 Imm3	S071	Not-Protected	D070	IMRAS-057-078	NK	NK: CD16hi
45: Not-Protected-IMRAS-071 D14 Imm3	CD14-CD19-/L/CD3-/CD3- clean up/CD3-DR-/CD56intCD16hi/CD38+	6.687322274881517	NK	D14 Imm3	S071	Not-Protected	D070	IMRAS-057-078	NK	NK: CD16hiCD38+
45: Not-Protected-IMRAS-071 D14 Imm3	CD14-CD19-/L/CD3-/CD3- clean up/CD3-DR-/CD56intCD16hi/CD38+/Ki67-NKp46-	3.6597156398104267	NK	D14 Imm3	S071	Not-Protected	D070	IMRAS-057-078	NK	NK: CD16hiCD38+Ki67-NKp46-
45: Not-Protected-IMRAS-071 D14 Imm3	CD14-CD19-/L/CD3-/CD3- clean up/CD3-DR-/CD56intCD16hi/FCeRI+	6.898933649289099	NK	D14 Imm3	S071	Not-Protected	D070	IMRAS-057-078	NK	NK: CD16hiFCeRI+
45: Not-Protected-IMRAS-071 D14 Imm3	CD14-CD19-/L/CD3-/CD3- clean up/CD3-DR-/CD56intCD16hi/FCeRI+/CD57–, NKG2A–	1.932345971563981	NK	D14 Imm3	S071	Not-Protected	D070	IMRAS-057-078	NK	NK: CD16hiFCeRI+CD57–NKG2A–
45: Not-Protected-IMRAS-071 D14 Imm3	CD14-CD19-/L/CD3-/CD3- clean up/CD3-DR-/CD56intCD16hi/FCeRI+/CD57–, NKG2A–/Ki67–, CD8–	1.3056872037914693	NK	D14 Imm3	S071	Not-Protected	D070	IMRAS-057-078	NK	NK: CD16hiFCeRI+CD57–NKG2A–Ki67–CD8–
45: Not-Protected-IMRAS-071 D14 Imm3	CD14-CD19-/L/CD3-/CD3- clean up/CD3-DR-/CD56intCD16hi/FCeRI+/CD57–, NKG2A–/Ki67–, CD8+	0.5575829383886256	NK	D14 Imm3	S071	Not-Protected	D070	IMRAS-057-078	NK	NK: CD16hiFCeRI+CD57–NKG2A–Ki67–CD8+
45: Not-Protected-IMRAS-071 D14 Imm3	CD14-CD19-/L/CD3-/CD3- clean up/CD3-DR-/CD56intCD16hi/FCeRI+/CD57–, NKG2A–/Ki67+, CD8–	0.0433649289099526	NK	D14 Imm3	S071	Not-Protected	D070	IMRAS-057-078	NK	NK: CD16hiFCeRI+CD57–NKG2A–Ki67+CD8–
45: Not-Protected-IMRAS-071 D14 Imm3	CD14-CD19-/L/CD3-/CD3- clean up/CD3-DR-/CD56intCD16hi/FCeRI+/CD57–, NKG2A–/Ki67+, CD8+	0.025710900473933648	NK	D14 Imm3	S071	Not-Protected	D070	IMRAS-057-078	NK	NK: CD16hiFCeRI+CD57–NKG2A–Ki67+CD8+
45: Not-Protected-IMRAS-071 D14 Imm3	CD14-CD19-/L/CD3-/CD3- clean up/CD3-DR-/CD56intCD16hi/FCeRI+/CD57–, NKG2A+	4.548104265402843	NK	D14 Imm3	S071	Not-Protected	D070	IMRAS-057-078	NK	NK: CD16hiFCeRI+CD57–NKG2A+
45: Not-Protected-IMRAS-071 D14 Imm3	CD14-CD19-/L/CD3-/CD3- clean up/CD3-DR-/CD56intCD16hi/FCeRI+/CD57–, NKG2A+/CD27–, CD8–	2.951777251184834	NK	D14 Imm3	S071	Not-Protected	D070	IMRAS-057-078	NK	NK: CD16hiFCeRI+CD57–NKG2A+CD27–CD8–
45: Not-Protected-IMRAS-071 D14 Imm3	CD14-CD19-/L/CD3-/CD3- clean up/CD3-DR-/CD56intCD16hi/FCeRI+/CD57–, NKG2A+/CD27–, CD8+	1.4902843601895734	NK	D14 Imm3	S071	Not-Protected	D070	IMRAS-057-078	NK	NK: CD16hiFCeRI+CD57–NKG2A+CD27–CD8+
45: Not-Protected-IMRAS-071 D14 Imm3	CD14-CD19-/L/CD3-/CD3- clean up/CD3-DR-/CD56intCD16hi/FCeRI+/CD57–, NKG2A+/CD27+, CD8–	0.07286729857819906	NK	D14 Imm3	S071	Not-Protected	D070	IMRAS-057-078	NK	NK: CD16hiFCeRI+CD57–NKG2A+CD27+CD8–
45: Not-Protected-IMRAS-071 D14 Imm3	CD14-CD19-/L/CD3-/CD3- clean up/CD3-DR-/CD56intCD16hi/FCeRI+/CD57–, NKG2A+/CD27+, CD8+	0.03317535545023697	NK	D14 Imm3	S071	Not-Protected	D070	IMRAS-057-078	NK	NK: CD16hiFCeRI+CD57–NKG2A+CD27+CD8+
45: Not-Protected-IMRAS-071 D14 Imm3	CD14-CD19-/L/CD3-/CD3- clean up/CD3-DR-/CD56intCD16hi/FCeRI+/CD57–, NKG2A+/Ki67–, CD8–	2.7726303317535543	NK	D14 Imm3	S071	Not-Protected	D070	IMRAS-057-078	NK	NK: CD16hiFCeRI+CD57–NKG2A+Ki67–CD8–
45: Not-Protected-IMRAS-071 D14 Imm3	CD14-CD19-/L/CD3-/CD3- clean up/CD3-DR-/CD56intCD16hi/FCeRI+/CD57–, NKG2A+/Ki67–, CD8+	1.5144549763033175	NK	D14 Imm3	S071	Not-Protected	D070	IMRAS-057-078	NK	NK: CD16hiFCeRI+CD57–NKG2A+Ki67–CD8+
45: Not-Protected-IMRAS-071 D14 Imm3	CD14-CD19-/L/CD3-/CD3- clean up/CD3-DR-/CD56intCD16hi/FCeRI+/CD57–, NKG2A+/Ki67+, CD8–	0.16244075829383886	NK	D14 Imm3	S071	Not-Protected	D070	IMRAS-057-078	NK	NK: CD16hiFCeRI+CD57–NKG2A+Ki67+CD8–
45: Not-Protected-IMRAS-071 D14 Imm3	CD14-CD19-/L/CD3-/CD3- clean up/CD3-DR-/CD56intCD16hi/FCeRI+/CD57–, NKG2A+/Ki67+, CD8+	0.0985781990521327	NK	D14 Imm3	S071	Not-Protected	D070	IMRAS-057-078	NK	NK: CD16hiFCeRI+CD57–NKG2A+Ki67+CD8+
45: Not-Protected-IMRAS-071 D14 Imm3	CD14-CD19-/L/CD3-/CD3- clean up/CD3-DR-/CD56intCD16hi/FCeRI+/CD57+, NKG2A–	0.11125592417061611	NK	D14 Imm3	S071	Not-Protected	D070	IMRAS-057-078	NK	NK: CD16hiFCeRI+CD57+NKG2A–
45: Not-Protected-IMRAS-071 D14 Imm3	CD14-CD19-/L/CD3-/CD3- clean up/CD3-DR-/CD56intCD16hi/FCeRI+/CD57+, NKG2A+	0.3072274881516588	NK	D14 Imm3	S071	Not-Protected	D070	IMRAS-057-078	NK	NK: CD16hiFCeRI+CD57+NKG2A+
45: Not-Protected-IMRAS-071 D14 Imm3	CD14-CD19-/L/CD3-/CD3- clean up/CD3-DR-/CD56intCD16hi/FCeRI+/NKG2A–, CD38–	0.49218009478672986	NK	D14 Imm3	S071	Not-Protected	D070	IMRAS-057-078	NK	NK: CD16hiFCeRI+NKG2A–CD38–
45: Not-Protected-IMRAS-071 D14 Imm3	CD14-CD19-/L/CD3-/CD3- clean up/CD3-DR-/CD56intCD16hi/FCeRI+/NKG2A–, CD38+	1.5975118483412323	NK	D14 Imm3	S071	Not-Protected	D070	IMRAS-057-078	NK	NK: CD16hiFCeRI+NKG2A–CD38+
45: Not-Protected-IMRAS-071 D14 Imm3	CD14-CD19-/L/CD3-/CD3- clean up/CD3-DR-/CD56intCD16hi/FCeRI+/NKG2A+, CD38–	0.2671800947867299	NK	D14 Imm3	S071	Not-Protected	D070	IMRAS-057-078	NK	NK: CD16hiFCeRI+NKG2A+CD38–
45: Not-Protected-IMRAS-071 D14 Imm3	CD14-CD19-/L/CD3-/CD3- clean up/CD3-DR-/CD56intCD16hi/FCeRI+/NKG2A+, CD38+	4.5420616113744074	NK	D14 Imm3	S071	Not-Protected	D070	IMRAS-057-078	NK	NK: CD16hiFCeRI+NKG2A+CD38+
45: Not-Protected-IMRAS-071 D14 Imm3	CD14-CD19-/L/CD3-/CD3- clean up/CD3-DR-/CD56intCD16hi/FCeRI-NKG2C+	5.943720379146919	NK	D14 Imm3	S071	Not-Protected	D070	IMRAS-057-078	NK	NK: CD16hiFCeRI-NKG2C+
45: Not-Protected-IMRAS-071 D14 Imm3	CD14-CD19-/L/CD3-/CD3- clean up/CD3-DR-/CD56intCD16hi/FCeRI-NKG2C+/NKG2A+	0.27381516587677723	NK	D14 Imm3	S071	Not-Protected	D070	IMRAS-057-078	NK	NK: CD16hiFCeRI-NKG2C+NKG2A+
45: Not-Protected-IMRAS-071 D14 Imm3	CD14-CD19-/L/CD3-/CD3- clean up/CD3-DR-/CD56intCD16hi/FCeRI-NKG2C+/NKG2A-	5.663388625592417	NK	D14 Imm3	S071	Not-Protected	D070	IMRAS-057-078	NK	NK: CD16hiFCeRI-NKG2C+NKG2A-
45: Not-Protected-IMRAS-071 D14 Imm3	CD14-CD19-/L/CD3-/CD3- clean up/CD3-DR-/CD56intCD16hi/FCeRI-NKG2C+/NKG2A-/CD8+	0.07511848341232227	NK	D14 Imm3	S071	Not-Protected	D070	IMRAS-057-078	NK	NK: CD16hiFCeRI-NKG2C+NKG2A-CD8+
45: Not-Protected-IMRAS-071 D14 Imm3	CD14-CD19-/L/CD3-/CD3- clean up/CD3-DR-/CD56intCD16hi/FCeRI-NKG2C+/NKG2A-/CD38 +	0.14585308056872037	NK	D14 Imm3	S071	Not-Protected	D070	IMRAS-057-078	NK	NK: CD16hiFCeRI-NKG2C+NKG2A-CD38+
45: Not-Protected-IMRAS-071 D14 Imm3	CD14-CD19-/L/CD3-/CD3- clean up/CD3-DR-/CD56intCD16hi/FCeRI-NKG2C+/NKG2A-/CD161+	0.08092417061611375	NK	D14 Imm3	S071	Not-Protected	D070	IMRAS-057-078	NK	NK: CD16hiFCeRI-NKG2C+NKG2A-CD161+
45: Not-Protected-IMRAS-071 D14 Imm3	CD14-CD19-/L/CD3-/CD3- clean up/CD3-DR-/CD56intCD16hi/FCeRI-NKG2C+/NKG2A-/NKp30+	0.075	NK	D14 Imm3	S071	Not-Protected	D070	IMRAS-057-078	NK	NK: CD16hiFCeRI-NKG2C+NKG2A-NKp30+
46: Protected-IMRAS-078 D14 Imm3	CD14-CD19-/L/CD3 T/CD161+, TCR va72+	1.9001103752759383	NK	D14 Imm3	S078	Protected	D070	IMRAS-057-078	MAIT	MAIT: Total
46: Protected-IMRAS-078 D14 Imm3	CD14-CD19-/L/CD3 T/CD161+, TCR va72+/CD4–, CD8–	0.613355408388521	NK	D14 Imm3	S078	Protected	D070	IMRAS-057-078	MAIT	MAIT: CD4–CD8–
46: Protected-IMRAS-078 D14 Imm3	CD14-CD19-/L/CD3 T/CD161+, TCR va72+/CD4–, CD8+	1.044812362030905	NK	D14 Imm3	S078	Protected	D070	IMRAS-057-078	MAIT	MAIT: CD4–CD8+
46: Protected-IMRAS-078 D14 Imm3	CD14-CD19-/L/CD3 T/CD161+, TCR va72+/CD4+, CD8–	0.1305739514348786	NK	D14 Imm3	S078	Protected	D070	IMRAS-057-078	MAIT	MAIT: CD4+CD8–
46: Protected-IMRAS-078 D14 Imm3	CD14-CD19-/L/CD3 T/CD161+, TCR va72+/CD4+, CD8+	0.11136865342163356	NK	D14 Imm3	S078	Protected	D070	IMRAS-057-078	MAIT	MAIT: CD4+CD8+
46: Protected-IMRAS-078 D14 Imm3	CD14-CD19-/L/CD3 T/GDT	0.6312362030905078	NK	D14 Imm3	S078	Protected	D070	IMRAS-057-078	γδT	γδT: Total
46: Protected-IMRAS-078 D14 Imm3	CD14-CD19-/L/CD3 T/GDT/CD161–, TCR va72–	0.3695364238410596	NK	D14 Imm3	S078	Protected	D070	IMRAS-057-078	γδT	γδT: CD161–TCRva72–
46: Protected-IMRAS-078 D14 Imm3	CD14-CD19-/L/CD3 T/GDT/CD161–, TCR va72+	0.0011037527593818985	NK	D14 Imm3	S078	Protected	D070	IMRAS-057-078	γδT	γδT: CD161–TCRva72+
46: Protected-IMRAS-078 D14 Imm3	CD14-CD19-/L/CD3 T/GDT/CD161+, TCR va72–	0.25596026490066226	NK	D14 Imm3	S078	Protected	D070	IMRAS-057-078	γδT	γδT: CD161+TCRva72–
46: Protected-IMRAS-078 D14 Imm3	CD14-CD19-/L/CD3 T/GDT/CD161+, TCR va72+	0.004635761589403974	NK	D14 Imm3	S078	Protected	D070	IMRAS-057-078	γδT	γδT: CD161+TCRva72+
46: Protected-IMRAS-078 D14 Imm3	CD14-CD19-/L/CD3 T/GDT/cKIT Pe cy55–, CD27 BUV373–	0.06456953642384106	NK	D14 Imm3	S078	Protected	D070	IMRAS-057-078	γδT	γδT: cKITPecy55–CD27BUV373–
46: Protected-IMRAS-078 D14 Imm3	CD14-CD19-/L/CD3 T/GDT/cKIT Pe cy55–, CD27 BUV373–/VD2+	0.058719646799116995	NK	D14 Imm3	S078	Protected	D070	IMRAS-057-078	γδT	γδT: cKITPecy55–CD27BUV373–VD2+
46: Protected-IMRAS-078 D14 Imm3	CD14-CD19-/L/CD3 T/GDT/cKIT Pe cy55–, CD27 BUV373–/VD2-	0.005849889624724062	NK	D14 Imm3	S078	Protected	D070	IMRAS-057-078	γδT	γδT: cKITPecy55–CD27BUV373–VD2-
46: Protected-IMRAS-078 D14 Imm3	CD14-CD19-/L/CD3 T/GDT/cKIT Pe cy55–, CD27 BUV373+	0.513355408388521	NK	D14 Imm3	S078	Protected	D070	IMRAS-057-078	γδT	γδT: cKITPecy55–CD27BUV373+
46: Protected-IMRAS-078 D14 Imm3	CD14-CD19-/L/CD3 T/GDT/cKIT Pe cy55–, CD27 BUV373+/VD2+	0.2402869757174393	NK	D14 Imm3	S078	Protected	D070	IMRAS-057-078	γδT	γδT: cKITPecy55–CD27BUV373+VD2+
46: Protected-IMRAS-078 D14 Imm3	CD14-CD19-/L/CD3 T/GDT/cKIT Pe cy55–, CD27 BUV373+/VD2-	0.27306843267108166	NK	D14 Imm3	S078	Protected	D070	IMRAS-057-078	γδT	γδT: cKITPecy55–CD27BUV373+VD2-
46: Protected-IMRAS-078 D14 Imm3	CD14-CD19-/L/CD3 T/GDT/cKIT Pe cy55+, CD27 BUV373–	0.006512141280353201	NK	D14 Imm3	S078	Protected	D070	IMRAS-057-078	γδT	γδT: cKITPecy55+CD27BUV373–
46: Protected-IMRAS-078 D14 Imm3	CD14-CD19-/L/CD3 T/GDT/cKIT Pe cy55+, CD27 BUV373–/VD2+	0.005298013245033113	NK	D14 Imm3	S078	Protected	D070	IMRAS-057-078	γδT	γδT: cKITPecy55+CD27BUV373–VD2+
46: Protected-IMRAS-078 D14 Imm3	CD14-CD19-/L/CD3 T/GDT/cKIT Pe cy55+, CD27 BUV373–/VD2-	0.0012141280353200883	NK	D14 Imm3	S078	Protected	D070	IMRAS-057-078	γδT	γδT: cKITPecy55+CD27BUV373–VD2-
46: Protected-IMRAS-078 D14 Imm3	CD14-CD19-/L/CD3 T/GDT/cKIT Pe cy55+, CD27 BUV373+	0.046799116997792496	NK	D14 Imm3	S078	Protected	D070	IMRAS-057-078	γδT	γδT: cKITPecy55+CD27BUV373+
46: Protected-IMRAS-078 D14 Imm3	CD14-CD19-/L/CD3 T/GDT/cKIT Pe cy55+, CD27 BUV373+/VD2+	0.029801324503311258	NK	D14 Imm3	S078	Protected	D070	IMRAS-057-078	γδT	γδT: cKITPecy55+CD27BUV373+VD2+
46: Protected-IMRAS-078 D14 Imm3	CD14-CD19-/L/CD3 T/GDT/cKIT Pe cy55+, CD27 BUV373+/VD2-	0.016997792494481235	NK	D14 Imm3	S078	Protected	D070	IMRAS-057-078	γδT	γδT: cKITPecy55+CD27BUV373+VD2-
46: Protected-IMRAS-078 D14 Imm3	CD14-CD19-/L/CD3 T/GDT/cKit+	0.030794701986754967	NK	D14 Imm3	S078	Protected	D070	IMRAS-057-078	γδT	γδT: cKit+
46: Protected-IMRAS-078 D14 Imm3	CD14-CD19-/L/CD3 T/GDT/Ki67+gd	0.024172185430463577	NK	D14 Imm3	S078	Protected	D070	IMRAS-057-078	γδT	γδT: Ki67+gd
46: Protected-IMRAS-078 D14 Imm3	CD14-CD19-/L/CD3 T/GDT/Ki67+Vd2	0.006070640176600441	NK	D14 Imm3	S078	Protected	D070	IMRAS-057-078	γδT	γδT: Ki67+Vd2
46: Protected-IMRAS-078 D14 Imm3	CD14-CD19-/L/CD3 T/GDT/VD2–, CD127–	0.034657836644591614	NK	D14 Imm3	S078	Protected	D070	IMRAS-057-078	γδT	γδT: VD2–CD127–
46: Protected-IMRAS-078 D14 Imm3	CD14-CD19-/L/CD3 T/GDT/VD2–, CD127+	0.2630242825607064	NK	D14 Imm3	S078	Protected	D070	IMRAS-057-078	γδT	γδT: VD2–CD127+
46: Protected-IMRAS-078 D14 Imm3	CD14-CD19-/L/CD3 T/GDT/VD2–, NKG2A–	0.2915011037527594	NK	D14 Imm3	S078	Protected	D070	IMRAS-057-078	γδT	γδT: VD2–NKG2A–
46: Protected-IMRAS-078 D14 Imm3	CD14-CD19-/L/CD3 T/GDT/VD2–, NKG2A+	0.00728476821192053	NK	D14 Imm3	S078	Protected	D070	IMRAS-057-078	γδT	γδT: VD2–NKG2A+
46: Protected-IMRAS-078 D14 Imm3	CD14-CD19-/L/CD3 T/GDT/VD2–, CD161–	0.27770419426048565	NK	D14 Imm3	S078	Protected	D070	IMRAS-057-078	γδT	γδT: VD2–CD161–
46: Protected-IMRAS-078 D14 Imm3	CD14-CD19-/L/CD3 T/GDT/VD2–, CD161–/NKG2A+	0.005077262693156733	NK	D14 Imm3	S078	Protected	D070	IMRAS-057-078	γδT	γδT: VD2–CD161–NKG2A+
46: Protected-IMRAS-078 D14 Imm3	CD14-CD19-/L/CD3 T/GDT/VD2–, CD161–/NKG2A-	0.2726269315673289	NK	D14 Imm3	S078	Protected	D070	IMRAS-057-078	γδT	γδT: VD2–CD161–NKG2A-
46: Protected-IMRAS-078 D14 Imm3	CD14-CD19-/L/CD3 T/GDT/VD2–, CD161+	0.02207505518763797	NK	D14 Imm3	S078	Protected	D070	IMRAS-057-078	γδT	γδT: VD2–CD161+
46: Protected-IMRAS-078 D14 Imm3	CD14-CD19-/L/CD3 T/GDT/VD2–, CD161+/NKG2A+	0.0025386313465783667	NK	D14 Imm3	S078	Protected	D070	IMRAS-057-078	γδT	γδT: VD2–CD161+NKG2A+
46: Protected-IMRAS-078 D14 Imm3	CD14-CD19-/L/CD3 T/GDT/VD2–, CD161+/NKG2A-	0.0195364238410596	NK	D14 Imm3	S078	Protected	D070	IMRAS-057-078	γδT	γδT: VD2–CD161+NKG2A-
46: Protected-IMRAS-078 D14 Imm3	CD14-CD19-/L/CD3 T/GDT/VD2–, CD27–	0.0076158940397350995	NK	D14 Imm3	S078	Protected	D070	IMRAS-057-078	γδT	γδT: VD2–CD27–
46: Protected-IMRAS-078 D14 Imm3	CD14-CD19-/L/CD3 T/GDT/VD2–, CD27+	0.2900662251655629	NK	D14 Imm3	S078	Protected	D070	IMRAS-057-078	γδT	γδT: VD2–CD27+
46: Protected-IMRAS-078 D14 Imm3	CD14-CD19-/L/CD3 T/GDT/VD2–, CD27+/NKG2A–, cKIT–	0.25728476821192053	NK	D14 Imm3	S078	Protected	D070	IMRAS-057-078	γδT	γδT: VD2–CD27+NKG2A–cKIT–
46: Protected-IMRAS-078 D14 Imm3	CD14-CD19-/L/CD3 T/GDT/VD2–, CD27+/NKG2A–, cKIT+	0.027924944812362032	NK	D14 Imm3	S078	Protected	D070	IMRAS-057-078	γδT	γδT: VD2–CD27+NKG2A–cKIT+
46: Protected-IMRAS-078 D14 Imm3	CD14-CD19-/L/CD3 T/GDT/VD2–, CD27+/NKG2A+, cKIT–	0.004415011037527594	NK	D14 Imm3	S078	Protected	D070	IMRAS-057-078	γδT	γδT: VD2–CD27+NKG2A+cKIT–
46: Protected-IMRAS-078 D14 Imm3	CD14-CD19-/L/CD3 T/GDT/VD2–, CD4–	0.2686534216335541	NK	D14 Imm3	S078	Protected	D070	IMRAS-057-078	γδT	γδT: VD2–CD4–
46: Protected-IMRAS-078 D14 Imm3	CD14-CD19-/L/CD3 T/GDT/VD2–, CD4+	0.030132450331125826	NK	D14 Imm3	S078	Protected	D070	IMRAS-057-078	γδT	γδT: VD2–CD4+
46: Protected-IMRAS-078 D14 Imm3	CD14-CD19-/L/CD3 T/GDT/VD2–, CD8–	0.2662251655629139	NK	D14 Imm3	S078	Protected	D070	IMRAS-057-078	γδT	γδT: VD2–CD8–
46: Protected-IMRAS-078 D14 Imm3	CD14-CD19-/L/CD3 T/GDT/VD2–, CD8+	0.030573951434878587	NK	D14 Imm3	S078	Protected	D070	IMRAS-057-078	γδT	γδT: VD2–CD8+
46: Protected-IMRAS-078 D14 Imm3	CD14-CD19-/L/CD3 T/GDT/VD2+, CD4–	0.31346578366445915	NK	D14 Imm3	S078	Protected	D070	IMRAS-057-078	γδT	γδT: VD2+CD4–
46: Protected-IMRAS-078 D14 Imm3	CD14-CD19-/L/CD3 T/GDT/VD2+, CD4–	0.31346578366445915	NK	D14 Imm3	S078	Protected	D070	IMRAS-057-078	Vδ2 γδT	Vδ2 γδT: CD4–
46: Protected-IMRAS-078 D14 Imm3	CD14-CD19-/L/CD3 T/GDT/VD2+, CD4+	0.018984547461368653	NK	D14 Imm3	S078	Protected	D070	IMRAS-057-078	γδT	γδT: VD2+CD4+
46: Protected-IMRAS-078 D14 Imm3	CD14-CD19-/L/CD3 T/GDT/VD2+, CD4+	0.018984547461368653	NK	D14 Imm3	S078	Protected	D070	IMRAS-057-078	Vδ2 γδT	Vδ2 γδT: CD4+
46: Protected-IMRAS-078 D14 Imm3	CD14-CD19-/L/CD3 T/GDT/VD2+, CD8–	0.30342163355408386	NK	D14 Imm3	S078	Protected	D070	IMRAS-057-078	γδT	γδT: VD2+CD8–
46: Protected-IMRAS-078 D14 Imm3	CD14-CD19-/L/CD3 T/GDT/VD2+, CD8–	0.30342163355408386	NK	D14 Imm3	S078	Protected	D070	IMRAS-057-078	Vδ2 γδT	Vδ2 γδT: CD8–
46: Protected-IMRAS-078 D14 Imm3	CD14-CD19-/L/CD3 T/GDT/VD2+, CD8+	0.031015452538631347	NK	D14 Imm3	S078	Protected	D070	IMRAS-057-078	γδT	γδT: VD2+CD8+
46: Protected-IMRAS-078 D14 Imm3	CD14-CD19-/L/CD3 T/GDT/VD2+, CD8+	0.031015452538631347	NK	D14 Imm3	S078	Protected	D070	IMRAS-057-078	Vδ2 γδT	Vδ2 γδT: CD8+
46: Protected-IMRAS-078 D14 Imm3	CD14-CD19-/L/CD3 T/GDT/VD2+, CD27–	0.07108167770419425	NK	D14 Imm3	S078	Protected	D070	IMRAS-057-078	γδT	γδT: VD2+CD27–
46: Protected-IMRAS-078 D14 Imm3	CD14-CD19-/L/CD3 T/GDT/VD2+, CD27–	0.07108167770419425	NK	D14 Imm3	S078	Protected	D070	IMRAS-057-078	Vδ2 γδT	Vδ2 γδT: CD27–
46: Protected-IMRAS-078 D14 Imm3	CD14-CD19-/L/CD3 T/GDT/VD2+, CD27+	0.26247240618101547	NK	D14 Imm3	S078	Protected	D070	IMRAS-057-078	γδT	γδT: VD2+CD27+
46: Protected-IMRAS-078 D14 Imm3	CD14-CD19-/L/CD3 T/GDT/VD2+, CD27+	0.26247240618101547	NK	D14 Imm3	S078	Protected	D070	IMRAS-057-078	Vδ2 γδT	Vδ2 γδT: CD27+
46: Protected-IMRAS-078 D14 Imm3	CD14-CD19-/L/CD3 T/GDT/VD2+, CD27+/NKG2A+	0.1368653421633554	NK	D14 Imm3	S078	Protected	D070	IMRAS-057-078	γδT	γδT: VD2+CD27+NKG2A+
46: Protected-IMRAS-078 D14 Imm3	CD14-CD19-/L/CD3 T/GDT/VD2+, CD27+/NKG2A+	0.1368653421633554	NK	D14 Imm3	S078	Protected	D070	IMRAS-057-078	Vδ2 γδT	Vδ2 γδT: CD27+NKG2A+
46: Protected-IMRAS-078 D14 Imm3	CD14-CD19-/L/CD3 T/GDT/VD2+, CD27+/NKG2A-	0.12560706401766003	NK	D14 Imm3	S078	Protected	D070	IMRAS-057-078	γδT	γδT: VD2+CD27+NKG2A-
46: Protected-IMRAS-078 D14 Imm3	CD14-CD19-/L/CD3 T/GDT/VD2+, CD27+/NKG2A-	0.12560706401766003	NK	D14 Imm3	S078	Protected	D070	IMRAS-057-078	Vδ2 γδT	Vδ2 γδT: CD27+NKG2A-
46: Protected-IMRAS-078 D14 Imm3	CD14-CD19-/L/CD3 T/GDT/VD2+, CD161–	0.0902869757174393	NK	D14 Imm3	S078	Protected	D070	IMRAS-057-078	γδT	γδT: VD2+CD161–
46: Protected-IMRAS-078 D14 Imm3	CD14-CD19-/L/CD3 T/GDT/VD2+, CD161–	0.0902869757174393	NK	D14 Imm3	S078	Protected	D070	IMRAS-057-078	Vδ2 γδT	Vδ2 γδT: CD161–
46: Protected-IMRAS-078 D14 Imm3	CD14-CD19-/L/CD3 T/GDT/VD2+, CD161–/NKG2A+	0.05562913907284768	NK	D14 Imm3	S078	Protected	D070	IMRAS-057-078	γδT	γδT: VD2+CD161–NKG2A+
46: Protected-IMRAS-078 D14 Imm3	CD14-CD19-/L/CD3 T/GDT/VD2+, CD161–/NKG2A+	0.05562913907284768	NK	D14 Imm3	S078	Protected	D070	IMRAS-057-078	Vδ2 γδT	Vδ2 γδT: CD161–NKG2A+
46: Protected-IMRAS-078 D14 Imm3	CD14-CD19-/L/CD3 T/GDT/VD2+, CD161–/NKG2A-	0.034657836644591614	NK	D14 Imm3	S078	Protected	D070	IMRAS-057-078	γδT	γδT: VD2+CD161–NKG2A-
46: Protected-IMRAS-078 D14 Imm3	CD14-CD19-/L/CD3 T/GDT/VD2+, CD161–/NKG2A-	0.034657836644591614	NK	D14 Imm3	S078	Protected	D070	IMRAS-057-078	Vδ2 γδT	Vδ2 γδT: CD161–NKG2A-
46: Protected-IMRAS-078 D14 Imm3	CD14-CD19-/L/CD3 T/GDT/VD2+, CD161+	0.24116997792494482	NK	D14 Imm3	S078	Protected	D070	IMRAS-057-078	γδT	γδT: VD2+CD161+
46: Protected-IMRAS-078 D14 Imm3	CD14-CD19-/L/CD3 T/GDT/VD2+, CD161+	0.24116997792494482	NK	D14 Imm3	S078	Protected	D070	IMRAS-057-078	Vδ2 γδT	Vδ2 γδT: CD161+
46: Protected-IMRAS-078 D14 Imm3	CD14-CD19-/L/CD3 T/GDT/VD2+, CD161+/NKG2A+	0.13410596026490065	NK	D14 Imm3	S078	Protected	D070	IMRAS-057-078	γδT	γδT: VD2+CD161+NKG2A+
46: Protected-IMRAS-078 D14 Imm3	CD14-CD19-/L/CD3 T/GDT/VD2+, CD161+/NKG2A+	0.13410596026490065	NK	D14 Imm3	S078	Protected	D070	IMRAS-057-078	Vδ2 γδT	Vδ2 γδT: CD161+NKG2A+
46: Protected-IMRAS-078 D14 Imm3	CD14-CD19-/L/CD3 T/GDT/VD2+, CD161+/NKG2A-	0.10706401766004416	NK	D14 Imm3	S078	Protected	D070	IMRAS-057-078	γδT	γδT: VD2+CD161+NKG2A-
46: Protected-IMRAS-078 D14 Imm3	CD14-CD19-/L/CD3 T/GDT/VD2+, CD161+/NKG2A-	0.10706401766004416	NK	D14 Imm3	S078	Protected	D070	IMRAS-057-078	Vδ2 γδT	Vδ2 γδT: CD161+NKG2A-
46: Protected-IMRAS-078 D14 Imm3	CD14-CD19-/L/CD3 T/GDT/VD2+, NKG2A–	0.13995584988962473	NK	D14 Imm3	S078	Protected	D070	IMRAS-057-078	γδT	γδT: VD2+NKG2A–
46: Protected-IMRAS-078 D14 Imm3	CD14-CD19-/L/CD3 T/GDT/VD2+, NKG2A–	0.13995584988962473	NK	D14 Imm3	S078	Protected	D070	IMRAS-057-078	Vδ2 γδT	Vδ2 γδT: NKG2A–
46: Protected-IMRAS-078 D14 Imm3	CD14-CD19-/L/CD3 T/GDT/VD2+, NKG2A+	0.19249448123620308	NK	D14 Imm3	S078	Protected	D070	IMRAS-057-078	γδT	γδT: VD2+NKG2A+
46: Protected-IMRAS-078 D14 Imm3	CD14-CD19-/L/CD3 T/GDT/VD2+, NKG2A+	0.19249448123620308	NK	D14 Imm3	S078	Protected	D070	IMRAS-057-078	Vδ2 γδT	Vδ2 γδT: NKG2A+
46: Protected-IMRAS-078 D14 Imm3	CD14-CD19-/L/CD3 T/GDT/VD2+, CD127–	0.13289183222958056	NK	D14 Imm3	S078	Protected	D070	IMRAS-057-078	γδT	γδT: VD2+CD127–
46: Protected-IMRAS-078 D14 Imm3	CD14-CD19-/L/CD3 T/GDT/VD2+, CD127–	0.13289183222958056	NK	D14 Imm3	S078	Protected	D070	IMRAS-057-078	Vδ2 γδT	Vδ2 γδT: CD127–
46: Protected-IMRAS-078 D14 Imm3	CD14-CD19-/L/CD3 T/GDT/VD2+, CD127+	0.20066225165562915	NK	D14 Imm3	S078	Protected	D070	IMRAS-057-078	γδT	γδT: VD2+CD127+
46: Protected-IMRAS-078 D14 Imm3	CD14-CD19-/L/CD3 T/GDT/VD2+, CD127+	0.20066225165562915	NK	D14 Imm3	S078	Protected	D070	IMRAS-057-078	Vδ2 γδT	Vδ2 γδT: CD127+
46: Protected-IMRAS-078 D14 Imm3	CD14-CD19-/L/CD3 T/Vd2 GDT	0.33852097130242825	NK	D14 Imm3	S078	Protected	D070	IMRAS-057-078	γδT	γδT: Total
46: Protected-IMRAS-078 D14 Imm3	CD14-CD19-/L/CD3 T/Vd2 GDT	0.33852097130242825	NK	D14 Imm3	S078	Protected	D070	IMRAS-057-078	Vδ2 γδT	Vδ2 γδT: Total
46: Protected-IMRAS-078 D14 Imm3	CD14-CD19-/L/CD3+CD56+	0.4588300220750552	NK	D14 Imm3	S078	Protected	D070	IMRAS-057-078	NKT	NKT: Total
46: Protected-IMRAS-078 D14 Imm3	CD14-CD19-/L/CD3+CD56+/CD4–, CD16–	0.11931567328918322	NK	D14 Imm3	S078	Protected	D070	IMRAS-057-078	NKT	NKT: CD4–CD16–
46: Protected-IMRAS-078 D14 Imm3	CD14-CD19-/L/CD3+CD56+/CD4–, CD16–/CD38 +	0.027373068432671083	NK	D14 Imm3	S078	Protected	D070	IMRAS-057-078	NKT	NKT: CD4–CD16–CD38+
46: Protected-IMRAS-078 D14 Imm3	CD14-CD19-/L/CD3+CD56+/CD4–, CD16–/cKit+	0.02163355408388521	NK	D14 Imm3	S078	Protected	D070	IMRAS-057-078	NKT	NKT: CD4–CD16–cKit+
46: Protected-IMRAS-078 D14 Imm3	CD14-CD19-/L/CD3+CD56+/CD4–, CD16+	0.09359823399558499	NK	D14 Imm3	S078	Protected	D070	IMRAS-057-078	NKT	NKT: CD4–CD16+
46: Protected-IMRAS-078 D14 Imm3	CD14-CD19-/L/CD3+CD56+/CD4–, CD16+/CD38 +	0.08333333333333333	NK	D14 Imm3	S078	Protected	D070	IMRAS-057-078	NKT	NKT: CD4–CD16+CD38+
46: Protected-IMRAS-078 D14 Imm3	CD14-CD19-/L/CD3+CD56+/CD4–, CD16+/cKit+	0.025496688741721854	NK	D14 Imm3	S078	Protected	D070	IMRAS-057-078	NKT	NKT: CD4–CD16+cKit+
46: Protected-IMRAS-078 D14 Imm3	CD14-CD19-/L/CD3+CD56+/CD4+, CD16–	0.08189845474613687	NK	D14 Imm3	S078	Protected	D070	IMRAS-057-078	NKT	NKT: CD4+CD16–
46: Protected-IMRAS-078 D14 Imm3	CD14-CD19-/L/CD3+CD56+/CD4+, CD16–/CD38 +	0.054304635761589407	NK	D14 Imm3	S078	Protected	D070	IMRAS-057-078	NKT	NKT: CD4+CD16–CD38+
46: Protected-IMRAS-078 D14 Imm3	CD14-CD19-/L/CD3+CD56+/CD4+, CD16–/cKit+	0.0228476821192053	NK	D14 Imm3	S078	Protected	D070	IMRAS-057-078	NKT	NKT: CD4+CD16–cKit+
46: Protected-IMRAS-078 D14 Imm3	CD14-CD19-/L/CD3+CD56+/CD4+, CD16+	0.1640176600441501	NK	D14 Imm3	S078	Protected	D070	IMRAS-057-078	NKT	NKT: CD4+CD16+
46: Protected-IMRAS-078 D14 Imm3	CD14-CD19-/L/CD3+CD56+/CD4+, CD16+/CD38 +	0.15562913907284767	NK	D14 Imm3	S078	Protected	D070	IMRAS-057-078	NKT	NKT: CD4+CD16+CD38+
46: Protected-IMRAS-078 D14 Imm3	CD14-CD19-/L/CD3+CD56+/CD4+, CD16+/cKit+	0.031677704194260484	NK	D14 Imm3	S078	Protected	D070	IMRAS-057-078	NKT	NKT: CD4+CD16+cKit+
46: Protected-IMRAS-078 D14 Imm3	CD14-CD19-/L/CD3+CD56+/CD8–, CD16–	0.08498896247240618	NK	D14 Imm3	S078	Protected	D070	IMRAS-057-078	NKT	NKT: CD8–CD16–
46: Protected-IMRAS-078 D14 Imm3	CD14-CD19-/L/CD3+CD56+/CD8–, CD16–/CD38 +	0.039735099337748346	NK	D14 Imm3	S078	Protected	D070	IMRAS-057-078	NKT	NKT: CD8–CD16–CD38+
46: Protected-IMRAS-078 D14 Imm3	CD14-CD19-/L/CD3+CD56+/CD8–, CD16–/cKit+	0.0228476821192053	NK	D14 Imm3	S078	Protected	D070	IMRAS-057-078	NKT	NKT: CD8–CD16–cKit+
46: Protected-IMRAS-078 D14 Imm3	CD14-CD19-/L/CD3+CD56+/CD8–, CD16+	0.171523178807947	NK	D14 Imm3	S078	Protected	D070	IMRAS-057-078	NKT	NKT: CD8–CD16+
46: Protected-IMRAS-078 D14 Imm3	CD14-CD19-/L/CD3+CD56+/CD8–, CD16+/CD38 +	0.15916114790286975	NK	D14 Imm3	S078	Protected	D070	IMRAS-057-078	NKT	NKT: CD8–CD16+CD38+
46: Protected-IMRAS-078 D14 Imm3	CD14-CD19-/L/CD3+CD56+/CD8–, CD16+/cKit+	0.039293598233995586	NK	D14 Imm3	S078	Protected	D070	IMRAS-057-078	NKT	NKT: CD8–CD16+cKit+
46: Protected-IMRAS-078 D14 Imm3	CD14-CD19-/L/CD3+CD56+/CD8+, CD16–	0.10044150110375276	NK	D14 Imm3	S078	Protected	D070	IMRAS-057-078	NKT	NKT: CD8+CD16–
46: Protected-IMRAS-078 D14 Imm3	CD14-CD19-/L/CD3+CD56+/CD8+, CD16–/CD38 +	0.02847682119205298	NK	D14 Imm3	S078	Protected	D070	IMRAS-057-078	NKT	NKT: CD8+CD16–CD38+
46: Protected-IMRAS-078 D14 Imm3	CD14-CD19-/L/CD3+CD56+/CD8+, CD16–/cKit+	0.016997792494481235	NK	D14 Imm3	S078	Protected	D070	IMRAS-057-078	NKT	NKT: CD8+CD16–cKit+
46: Protected-IMRAS-078 D14 Imm3	CD14-CD19-/L/CD3+CD56+/CD8+, CD16+	0.10187637969094923	NK	D14 Imm3	S078	Protected	D070	IMRAS-057-078	NKT	NKT: CD8+CD16+
46: Protected-IMRAS-078 D14 Imm3	CD14-CD19-/L/CD3+CD56+/CD8+, CD16+/CD38 +	0.09326710816777042	NK	D14 Imm3	S078	Protected	D070	IMRAS-057-078	NKT	NKT: CD8+CD16+CD38+
46: Protected-IMRAS-078 D14 Imm3	CD14-CD19-/L/CD3+CD56+/CD8+, CD16+/cKit+	0.022516556291390728	NK	D14 Imm3	S078	Protected	D070	IMRAS-057-078	NKT	NKT: CD8+CD16+cKit+
46: Protected-IMRAS-078 D14 Imm3	CD14-CD19-/L/CD3+CD56+/CD16-	0.16456953642384106	NK	D14 Imm3	S078	Protected	D070	IMRAS-057-078	NKT	NKT: CD16-
46: Protected-IMRAS-078 D14 Imm3	CD14-CD19-/L/CD3+CD56+/CD16-/CD38 +	0.05496688741721854	NK	D14 Imm3	S078	Protected	D070	IMRAS-057-078	NKT	NKT: CD16-CD38+
46: Protected-IMRAS-078 D14 Imm3	CD14-CD19-/L/CD3+CD56+/CD16-/cKit+	0.032671081677704196	NK	D14 Imm3	S078	Protected	D070	IMRAS-057-078	NKT	NKT: CD16-cKit+
46: Protected-IMRAS-078 D14 Imm3	CD14-CD19-/L/CD3+CD56+/CD16hi	0.18233995584988963	NK	D14 Imm3	S078	Protected	D070	IMRAS-057-078	NKT	NKT: CD16hi
46: Protected-IMRAS-078 D14 Imm3	CD14-CD19-/L/CD3+CD56+/CD16hi/CD57+	0.004525386313465784	NK	D14 Imm3	S078	Protected	D070	IMRAS-057-078	NKT	NKT: CD16hiCD57+
46: Protected-IMRAS-078 D14 Imm3	CD14-CD19-/L/CD3+CD56+/CD16int	0.10717439293598234	NK	D14 Imm3	S078	Protected	D070	IMRAS-057-078	NKT	NKT: CD16int
46: Protected-IMRAS-078 D14 Imm3	CD14-CD19-/L/CD3+CD56+/CD16int/CD57+	0.0025386313465783667	NK	D14 Imm3	S078	Protected	D070	IMRAS-057-078	NKT	NKT: CD16intCD57+
46: Protected-IMRAS-078 D14 Imm3	CD14-CD19-/L/CD3+CD56+/CD57+	0.01390728476821192	NK	D14 Imm3	S078	Protected	D070	IMRAS-057-078	NKT	NKT: CD57+
46: Protected-IMRAS-078 D14 Imm3	CD14-CD19-/L/CD3+CD56+/CD57+/CD8–, CD27–	0.0013245033112582781	NK	D14 Imm3	S078	Protected	D070	IMRAS-057-078	NKT	NKT: CD57+CD8–CD27–
46: Protected-IMRAS-078 D14 Imm3	CD14-CD19-/L/CD3+CD56+/CD57+/CD8–, CD27+	0.005298013245033113	NK	D14 Imm3	S078	Protected	D070	IMRAS-057-078	NKT	NKT: CD57+CD8–CD27+
46: Protected-IMRAS-078 D14 Imm3	CD14-CD19-/L/CD3+CD56+/CD57+/CD8+, CD27–	0.0016556291390728477	NK	D14 Imm3	S078	Protected	D070	IMRAS-057-078	NKT	NKT: CD57+CD8+CD27–
46: Protected-IMRAS-078 D14 Imm3	CD14-CD19-/L/CD3+CD56+/CD57+/CD8+, CD27+	0.005629139072847682	NK	D14 Imm3	S078	Protected	D070	IMRAS-057-078	NKT	NKT: CD57+CD8+CD27+
46: Protected-IMRAS-078 D14 Imm3	CD14-CD19-/L/CD3+CD56+/CD127–, CD8–	0.052538631346578366	NK	D14 Imm3	S078	Protected	D070	IMRAS-057-078	NKT	NKT: CD127–CD8–
46: Protected-IMRAS-078 D14 Imm3	CD14-CD19-/L/CD3+CD56+/CD127–, CD8+	0.030132450331125826	NK	D14 Imm3	S078	Protected	D070	IMRAS-057-078	NKT	NKT: CD127–CD8+
46: Protected-IMRAS-078 D14 Imm3	CD14-CD19-/L/CD3+CD56+/CD127+	0.37902869757174396	NK	D14 Imm3	S078	Protected	D070	IMRAS-057-078	NKT	NKT: CD127+
46: Protected-IMRAS-078 D14 Imm3	CD14-CD19-/L/CD3+CD56+/CD127+, CD8–	0.20662251655629138	NK	D14 Imm3	S078	Protected	D070	IMRAS-057-078	NKT	NKT: CD127+CD8–
46: Protected-IMRAS-078 D14 Imm3	CD14-CD19-/L/CD3+CD56+/CD127+, CD8–/VD2+	0.005408388520971303	NK	D14 Imm3	S078	Protected	D070	IMRAS-057-078	NKT	NKT: CD127+CD8–VD2+
46: Protected-IMRAS-078 D14 Imm3	CD14-CD19-/L/CD3+CD56+/CD127+, CD8–/VD2-	0.2012141280353201	NK	D14 Imm3	S078	Protected	D070	IMRAS-057-078	NKT	NKT: CD127+CD8–VD2-
46: Protected-IMRAS-078 D14 Imm3	CD14-CD19-/L/CD3+CD56+/CD127+, CD8+	0.1695364238410596	NK	D14 Imm3	S078	Protected	D070	IMRAS-057-078	NKT	NKT: CD127+CD8+
46: Protected-IMRAS-078 D14 Imm3	CD14-CD19-/L/CD3+CD56+/CD127+, CD8+/VD2+	9.933774834437086e-4	NK	D14 Imm3	S078	Protected	D070	IMRAS-057-078	NKT	NKT: CD127+CD8+VD2+
46: Protected-IMRAS-078 D14 Imm3	CD14-CD19-/L/CD3+CD56+/CD127+, CD8+/VD2-	0.16854304635761588	NK	D14 Imm3	S078	Protected	D070	IMRAS-057-078	NKT	NKT: CD127+CD8+VD2-
46: Protected-IMRAS-078 D14 Imm3	CD14-CD19-/L/CD3+CD56+/CD161–, TCR va72–	0.1663355408388521	NK	D14 Imm3	S078	Protected	D070	IMRAS-057-078	NKT	NKT: CD161–TCRva72–
46: Protected-IMRAS-078 D14 Imm3	CD14-CD19-/L/CD3+CD56+/CD161–, TCR va72+	0.011479028697571744	NK	D14 Imm3	S078	Protected	D070	IMRAS-057-078	NKT	NKT: CD161–TCRva72+
46: Protected-IMRAS-078 D14 Imm3	CD14-CD19-/L/CD3+CD56+/CD161+, TCR va72–	0.1770419426048565	NK	D14 Imm3	S078	Protected	D070	IMRAS-057-078	NKT	NKT: CD161+TCRva72–
46: Protected-IMRAS-078 D14 Imm3	CD14-CD19-/L/CD3+CD56+/CD161+, TCR va72+	0.10397350993377484	NK	D14 Imm3	S078	Protected	D070	IMRAS-057-078	NKT	NKT: CD161+TCRva72+
46: Protected-IMRAS-078 D14 Imm3	CD14-CD19-/L/CD3+CD56+/Ki67+	0.027704194260485652	NK	D14 Imm3	S078	Protected	D070	IMRAS-057-078	NKT	NKT: Ki67+
46: Protected-IMRAS-078 D14 Imm3	CD14-CD19-/L/CD3+CD56+/NKG2A–, FCeRI–	0.2033112582781457	NK	D14 Imm3	S078	Protected	D070	IMRAS-057-078	NKT	NKT: NKG2A–FCeRI–
46: Protected-IMRAS-078 D14 Imm3	CD14-CD19-/L/CD3+CD56+/NKG2A–, FCeRI–/CD161–, CD4–	0.035099337748344374	NK	D14 Imm3	S078	Protected	D070	IMRAS-057-078	NKT	NKT: NKG2A–FCeRI–CD161–CD4–
46: Protected-IMRAS-078 D14 Imm3	CD14-CD19-/L/CD3+CD56+/NKG2A–, FCeRI–/CD161–, CD4–/CD38 +	0.016777041942604858	NK	D14 Imm3	S078	Protected	D070	IMRAS-057-078	NKT	NKT: NKG2A–FCeRI–CD161–CD4–CD38+
46: Protected-IMRAS-078 D14 Imm3	CD14-CD19-/L/CD3+CD56+/NKG2A–, FCeRI–/CD161–, CD4–/cKit+	0.0037527593818984547	NK	D14 Imm3	S078	Protected	D070	IMRAS-057-078	NKT	NKT: NKG2A–FCeRI–CD161–CD4–cKit+
46: Protected-IMRAS-078 D14 Imm3	CD14-CD19-/L/CD3+CD56+/NKG2A–, FCeRI–/CD161–, CD4+	0.04768211920529802	NK	D14 Imm3	S078	Protected	D070	IMRAS-057-078	NKT	NKT: NKG2A–FCeRI–CD161–CD4+
46: Protected-IMRAS-078 D14 Imm3	CD14-CD19-/L/CD3+CD56+/NKG2A–, FCeRI–/CD161–, CD4+/CD38 +	0.03940397350993378	NK	D14 Imm3	S078	Protected	D070	IMRAS-057-078	NKT	NKT: NKG2A–FCeRI–CD161–CD4+CD38+
46: Protected-IMRAS-078 D14 Imm3	CD14-CD19-/L/CD3+CD56+/NKG2A–, FCeRI–/CD161–, CD4+/cKit+	0.0075055187637969095	NK	D14 Imm3	S078	Protected	D070	IMRAS-057-078	NKT	NKT: NKG2A–FCeRI–CD161–CD4+cKit+
46: Protected-IMRAS-078 D14 Imm3	CD14-CD19-/L/CD3+CD56+/NKG2A–, FCeRI–/CD161–, CD8–	0.045805739514348784	NK	D14 Imm3	S078	Protected	D070	IMRAS-057-078	NKT	NKT: NKG2A–FCeRI–CD161–CD8–
46: Protected-IMRAS-078 D14 Imm3	CD14-CD19-/L/CD3+CD56+/NKG2A–, FCeRI–/CD161–, CD8–/CD38 +	0.03664459161147903	NK	D14 Imm3	S078	Protected	D070	IMRAS-057-078	NKT	NKT: NKG2A–FCeRI–CD161–CD8–CD38+
46: Protected-IMRAS-078 D14 Imm3	CD14-CD19-/L/CD3+CD56+/NKG2A–, FCeRI–/CD161–, CD8–/cKit+	0.00772626931567329	NK	D14 Imm3	S078	Protected	D070	IMRAS-057-078	NKT	NKT: NKG2A–FCeRI–CD161–CD8–cKit+
46: Protected-IMRAS-078 D14 Imm3	CD14-CD19-/L/CD3+CD56+/NKG2A–, FCeRI–/CD161–, CD8+	0.04315673289183223	NK	D14 Imm3	S078	Protected	D070	IMRAS-057-078	NKT	NKT: NKG2A–FCeRI–CD161–CD8+
46: Protected-IMRAS-078 D14 Imm3	CD14-CD19-/L/CD3+CD56+/NKG2A–, FCeRI–/CD161–, CD8+/CD38 +	0.023620309050772628	NK	D14 Imm3	S078	Protected	D070	IMRAS-057-078	NKT	NKT: NKG2A–FCeRI–CD161–CD8+CD38+
46: Protected-IMRAS-078 D14 Imm3	CD14-CD19-/L/CD3+CD56+/NKG2A–, FCeRI–/CD161–, CD8+/cKit+	0.004746136865342163	NK	D14 Imm3	S078	Protected	D070	IMRAS-057-078	NKT	NKT: NKG2A–FCeRI–CD161–CD8+cKit+
46: Protected-IMRAS-078 D14 Imm3	CD14-CD19-/L/CD3+CD56+/NKG2A–, FCeRI–/CD161–, CD27-	0.012472406181015453	NK	D14 Imm3	S078	Protected	D070	IMRAS-057-078	NKT	NKT: NKG2A–FCeRI–CD161–CD27-
46: Protected-IMRAS-078 D14 Imm3	CD14-CD19-/L/CD3+CD56+/NKG2A–, FCeRI–/CD161–, CD27-/CD38 +	0.0032008830022075057	NK	D14 Imm3	S078	Protected	D070	IMRAS-057-078	NKT	NKT: NKG2A–FCeRI–CD161–CD27-CD38+
46: Protected-IMRAS-078 D14 Imm3	CD14-CD19-/L/CD3+CD56+/NKG2A–, FCeRI–/CD161–, CD27-/cKit+	0.0017660044150110375	NK	D14 Imm3	S078	Protected	D070	IMRAS-057-078	NKT	NKT: NKG2A–FCeRI–CD161–CD27-cKit+
46: Protected-IMRAS-078 D14 Imm3	CD14-CD19-/L/CD3+CD56+/NKG2A–, FCeRI–/CD161–, CD27+	0.06821192052980132	NK	D14 Imm3	S078	Protected	D070	IMRAS-057-078	NKT	NKT: NKG2A–FCeRI–CD161–CD27+
46: Protected-IMRAS-078 D14 Imm3	CD14-CD19-/L/CD3+CD56+/NKG2A–, FCeRI–/CD161–, CD27+/CD38 +	0.05132450331125828	NK	D14 Imm3	S078	Protected	D070	IMRAS-057-078	NKT	NKT: NKG2A–FCeRI–CD161–CD27+CD38+
46: Protected-IMRAS-078 D14 Imm3	CD14-CD19-/L/CD3+CD56+/NKG2A–, FCeRI–/CD161–, CD27+/cKit+	0.008940397350993378	NK	D14 Imm3	S078	Protected	D070	IMRAS-057-078	NKT	NKT: NKG2A–FCeRI–CD161–CD27+cKit+
46: Protected-IMRAS-078 D14 Imm3	CD14-CD19-/L/CD3+CD56+/NKG2A–, FCeRI–/CD161+, CD4–	0.07207505518763797	NK	D14 Imm3	S078	Protected	D070	IMRAS-057-078	NKT	NKT: NKG2A–FCeRI–CD161+CD4–
46: Protected-IMRAS-078 D14 Imm3	CD14-CD19-/L/CD3+CD56+/NKG2A–, FCeRI–/CD161+, CD4–/CD38 +	0.015231788079470199	NK	D14 Imm3	S078	Protected	D070	IMRAS-057-078	NKT	NKT: NKG2A–FCeRI–CD161+CD4–CD38+
46: Protected-IMRAS-078 D14 Imm3	CD14-CD19-/L/CD3+CD56+/NKG2A–, FCeRI–/CD161+, CD4–/cKit+	0.016666666666666666	NK	D14 Imm3	S078	Protected	D070	IMRAS-057-078	NKT	NKT: NKG2A–FCeRI–CD161+CD4–cKit+
46: Protected-IMRAS-078 D14 Imm3	CD14-CD19-/L/CD3+CD56+/NKG2A–, FCeRI–/CD161+, CD4+	0.048454746136865345	NK	D14 Imm3	S078	Protected	D070	IMRAS-057-078	NKT	NKT: NKG2A–FCeRI–CD161+CD4+
46: Protected-IMRAS-078 D14 Imm3	CD14-CD19-/L/CD3+CD56+/NKG2A–, FCeRI–/CD161+, CD4+/CD38 +	0.030573951434878587	NK	D14 Imm3	S078	Protected	D070	IMRAS-057-078	NKT	NKT: NKG2A–FCeRI–CD161+CD4+CD38+
46: Protected-IMRAS-078 D14 Imm3	CD14-CD19-/L/CD3+CD56+/NKG2A–, FCeRI–/CD161+, CD4+/cKit+	0.015231788079470199	NK	D14 Imm3	S078	Protected	D070	IMRAS-057-078	NKT	NKT: NKG2A–FCeRI–CD161+CD4+cKit+
46: Protected-IMRAS-078 D14 Imm3	CD14-CD19-/L/CD3+CD56+/NKG2A–, FCeRI–/CD161+, CD8-	0.05607064017660044	NK	D14 Imm3	S078	Protected	D070	IMRAS-057-078	NKT	NKT: NKG2A–FCeRI–CD161+CD8-
46: Protected-IMRAS-078 D14 Imm3	CD14-CD19-/L/CD3+CD56+/NKG2A–, FCeRI–/CD161+, CD8-/CD38 +	0.024061810154525385	NK	D14 Imm3	S078	Protected	D070	IMRAS-057-078	NKT	NKT: NKG2A–FCeRI–CD161+CD8-CD38+
46: Protected-IMRAS-078 D14 Imm3	CD14-CD19-/L/CD3+CD56+/NKG2A–, FCeRI–/CD161+, CD8-/cKit+	0.016777041942604858	NK	D14 Imm3	S078	Protected	D070	IMRAS-057-078	NKT	NKT: NKG2A–FCeRI–CD161+CD8-cKit+
46: Protected-IMRAS-078 D14 Imm3	CD14-CD19-/L/CD3+CD56+/NKG2A–, FCeRI–/CD161+, CD8+	0.05827814569536424	NK	D14 Imm3	S078	Protected	D070	IMRAS-057-078	NKT	NKT: NKG2A–FCeRI–CD161+CD8+
46: Protected-IMRAS-078 D14 Imm3	CD14-CD19-/L/CD3+CD56+/NKG2A–, FCeRI–/CD161+, CD8+/CD38 +	0.017660044150110375	NK	D14 Imm3	S078	Protected	D070	IMRAS-057-078	NKT	NKT: NKG2A–FCeRI–CD161+CD8+CD38+
46: Protected-IMRAS-078 D14 Imm3	CD14-CD19-/L/CD3+CD56+/NKG2A–, FCeRI–/CD161+, CD8+/cKit+	0.01390728476821192	NK	D14 Imm3	S078	Protected	D070	IMRAS-057-078	NKT	NKT: NKG2A–FCeRI–CD161+CD8+cKit+
46: Protected-IMRAS-078 D14 Imm3	CD14-CD19-/L/CD3+CD56+/NKG2A–, FCeRI–/CD161+, CD27–	0.025827814569536423	NK	D14 Imm3	S078	Protected	D070	IMRAS-057-078	NKT	NKT: NKG2A–FCeRI–CD161+CD27–
46: Protected-IMRAS-078 D14 Imm3	CD14-CD19-/L/CD3+CD56+/NKG2A–, FCeRI–/CD161+, CD27–/CD38 +	0.0064017660044150115	NK	D14 Imm3	S078	Protected	D070	IMRAS-057-078	NKT	NKT: NKG2A–FCeRI–CD161+CD27–CD38+
46: Protected-IMRAS-078 D14 Imm3	CD14-CD19-/L/CD3+CD56+/NKG2A–, FCeRI–/CD161+, CD27–/cKit+	0.009492273730684326	NK	D14 Imm3	S078	Protected	D070	IMRAS-057-078	NKT	NKT: NKG2A–FCeRI–CD161+CD27–cKit+
46: Protected-IMRAS-078 D14 Imm3	CD14-CD19-/L/CD3+CD56+/NKG2A–, FCeRI–/CD161+, CD27+	0.09679911699779249	NK	D14 Imm3	S078	Protected	D070	IMRAS-057-078	NKT	NKT: NKG2A–FCeRI–CD161+CD27+
46: Protected-IMRAS-078 D14 Imm3	CD14-CD19-/L/CD3+CD56+/NKG2A–, FCeRI–/CD161+, CD27+/CD38 +	0.04105960264900662	NK	D14 Imm3	S078	Protected	D070	IMRAS-057-078	NKT	NKT: NKG2A–FCeRI–CD161+CD27+CD38+
46: Protected-IMRAS-078 D14 Imm3	CD14-CD19-/L/CD3+CD56+/NKG2A–, FCeRI–/CD161+, CD27+/cKit+	0.022958057395143488	NK	D14 Imm3	S078	Protected	D070	IMRAS-057-078	NKT	NKT: NKG2A–FCeRI–CD161+CD27+cKit+
46: Protected-IMRAS-078 D14 Imm3	CD14-CD19-/L/CD3+CD56+/NKG2A–, FCeRI+	0.09746136865342163	NK	D14 Imm3	S078	Protected	D070	IMRAS-057-078	NKT	NKT: NKG2A–FCeRI+
46: Protected-IMRAS-078 D14 Imm3	CD14-CD19-/L/CD3+CD56+/NKG2A+, FCeRI–	0.0977924944812362	NK	D14 Imm3	S078	Protected	D070	IMRAS-057-078	NKT	NKT: NKG2A+FCeRI–
46: Protected-IMRAS-078 D14 Imm3	CD14-CD19-/L/CD3+CD56+/NKG2A+, FCeRI+	0.06026490066225165	NK	D14 Imm3	S078	Protected	D070	IMRAS-057-078	NKT	NKT: NKG2A+FCeRI+
46: Protected-IMRAS-078 D14 Imm3	CD14-CD19-/L/CD3+CD56+/NKp30+	0.152317880794702	NK	D14 Imm3	S078	Protected	D070	IMRAS-057-078	NKT	NKT: NKp30+
46: Protected-IMRAS-078 D14 Imm3	CD14-CD19-/L/CD3+CD56+/NKp30+/CD27+	0.1283664459161148	NK	D14 Imm3	S078	Protected	D070	IMRAS-057-078	NKT	NKT: NKp30+CD27+
46: Protected-IMRAS-078 D14 Imm3	CD14-CD19-/L/CD3+CD56+/NKp30+/CD27-	0.023951434878587197	NK	D14 Imm3	S078	Protected	D070	IMRAS-057-078	NKT	NKT: NKp30+CD27-
46: Protected-IMRAS-078 D14 Imm3	CD14-CD19-/L/CD3+CD56+/NKp30+/CD127+	0.11512141280353201	NK	D14 Imm3	S078	Protected	D070	IMRAS-057-078	NKT	NKT: NKp30+CD127+
46: Protected-IMRAS-078 D14 Imm3	CD14-CD19-/L/CD3+CD56+/TCRgd+	0.0141280353200883	NK	D14 Imm3	S078	Protected	D070	IMRAS-057-078	NKT	NKT: TCRgd+
46: Protected-IMRAS-078 D14 Imm3	CD14-CD19-/L/CD3+CD56+/TCRgd+/CD8+	0.002869757174392936	NK	D14 Imm3	S078	Protected	D070	IMRAS-057-078	NKT	NKT: TCRgd+CD8+
46: Protected-IMRAS-078 D14 Imm3	CD14-CD19-/L/CD3+CD56+/TCRgd+/NKG2A+	0.009823399558498896	NK	D14 Imm3	S078	Protected	D070	IMRAS-057-078	NKT	NKT: TCRgd+NKG2A+
46: Protected-IMRAS-078 D14 Imm3	CD14-CD19-/L/CD3+CD56+/TCRgd+/NKG2A-	0.004304635761589404	NK	D14 Imm3	S078	Protected	D070	IMRAS-057-078	NKT	NKT: TCRgd+NKG2A-
46: Protected-IMRAS-078 D14 Imm3	CD14-CD19-/L/CD3+CD56+/VD2–, CD8–	0.23598233995584988	NK	D14 Imm3	S078	Protected	D070	IMRAS-057-078	NKT	NKT: VD2–CD8–
46: Protected-IMRAS-078 D14 Imm3	CD14-CD19-/L/CD3+CD56+/VD2–, CD8+	0.21125827814569537	NK	D14 Imm3	S078	Protected	D070	IMRAS-057-078	NKT	NKT: VD2–CD8+
46: Protected-IMRAS-078 D14 Imm3	CD14-CD19-/L/CD3+CD56+/VD2–, CD8+/CD57+	0.00695364238410596	NK	D14 Imm3	S078	Protected	D070	IMRAS-057-078	NKT	NKT: VD2–CD8+CD57+
46: Protected-IMRAS-078 D14 Imm3	CD14-CD19-/L/CD3+CD56+/VD2+, CD8–	0.009933774834437087	NK	D14 Imm3	S078	Protected	D070	IMRAS-057-078	NKT	NKT: VD2+CD8–
46: Protected-IMRAS-078 D14 Imm3	CD14-CD19-/L/CD3+CD56+/VD2+, CD8+	0.0016556291390728477	NK	D14 Imm3	S078	Protected	D070	IMRAS-057-078	NKT	NKT: VD2+CD8+
46: Protected-IMRAS-078 D14 Imm3	CD14-CD19-/L/CD3-/CD3- clean up/CD3-DR-/CD16-/ILC	0.8716335540838852	NK	D14 Imm3	S078	Protected	D070	IMRAS-057-078	ILC	ILC: Total
46: Protected-IMRAS-078 D14 Imm3	CD14-CD19-/L/CD3-/CD3- clean up/CD3-DR-/CD16-/ILC/CD161+	0.27991169977924946	NK	D14 Imm3	S078	Protected	D070	IMRAS-057-078	ILC	ILC: CD161+
46: Protected-IMRAS-078 D14 Imm3	CD14-CD19-/L/CD3-/CD3- clean up/CD3-DR-/CD16-/ILC/CD161+/ILC1	0.1618101545253863	NK	D14 Imm3	S078	Protected	D070	IMRAS-057-078	ILC	ILC: CD161+ILC1
46: Protected-IMRAS-078 D14 Imm3	CD14-CD19-/L/CD3-/CD3- clean up/CD3-DR-/CD16-/ILC/CD161+/ILC1/CD56+	0.016666666666666666	NK	D14 Imm3	S078	Protected	D070	IMRAS-057-078	ILC	ILC: CD161+ILC1CD56+
46: Protected-IMRAS-078 D14 Imm3	CD14-CD19-/L/CD3-/CD3- clean up/CD3-DR-/CD16-/ILC/CD161+/ILC1/CD56+/Ki67+	9.933774834437086e-4	NK	D14 Imm3	S078	Protected	D070	IMRAS-057-078	ILC	ILC: CD161+ILC1CD56+Ki67+
46: Protected-IMRAS-078 D14 Imm3	CD14-CD19-/L/CD3-/CD3- clean up/CD3-DR-/CD16-/ILC/CD161+/ILC2	0.016445916114790286	NK	D14 Imm3	S078	Protected	D070	IMRAS-057-078	ILC	ILC: CD161+ILC2
46: Protected-IMRAS-078 D14 Imm3	CD14-CD19-/L/CD3-/CD3- clean up/CD3-DR-/CD16-/ILC/CD161+/ILC3	0.09768211920529801	NK	D14 Imm3	S078	Protected	D070	IMRAS-057-078	ILC	ILC: CD161+ILC3
46: Protected-IMRAS-078 D14 Imm3	CD14-CD19-/L/CD3-/CD3- clean up/CD3-DR-/CD16-/ILC/CD161+/ILC3/CD56+	0.026048565121412803	NK	D14 Imm3	S078	Protected	D070	IMRAS-057-078	ILC	ILC: CD161+ILC3CD56+
46: Protected-IMRAS-078 D14 Imm3	CD14-CD19-/L/CD3-/CD3- clean up/CD3-DR-/CD16-/ILC/CD161+/ILC3/CD56+/Ki67+	0.0025386313465783667	NK	D14 Imm3	S078	Protected	D070	IMRAS-057-078	ILC	ILC: CD161+ILC3CD56+Ki67+
46: Protected-IMRAS-078 D14 Imm3	CD14-CD19-/L/CD3-/CD3- clean up/CD3-DR-/CD16-/ILC/ILC1	0.6699779249448123	NK	D14 Imm3	S078	Protected	D070	IMRAS-057-078	ILC	ILC: ILC1
46: Protected-IMRAS-078 D14 Imm3	CD14-CD19-/L/CD3-/CD3- clean up/CD3-DR-/CD16-/ILC/ILC1/CD56+	0.03068432671081678	NK	D14 Imm3	S078	Protected	D070	IMRAS-057-078	ILC	ILC: ILC1CD56+
46: Protected-IMRAS-078 D14 Imm3	CD14-CD19-/L/CD3-/CD3- clean up/CD3-DR-/CD16-/ILC/ILC1/CD56+/Ki67+	0.001434878587196468	NK	D14 Imm3	S078	Protected	D070	IMRAS-057-078	ILC	ILC: ILC1CD56+Ki67+
46: Protected-IMRAS-078 D14 Imm3	CD14-CD19-/L/CD3-/CD3- clean up/CD3-DR-/CD16-/ILC/ILC2	0.05474613686534217	NK	D14 Imm3	S078	Protected	D070	IMRAS-057-078	ILC	ILC: ILC2
46: Protected-IMRAS-078 D14 Imm3	CD14-CD19-/L/CD3-/CD3- clean up/CD3-DR-/CD16-/ILC/ILC3	0.1380794701986755	NK	D14 Imm3	S078	Protected	D070	IMRAS-057-078	ILC	ILC: ILC3
46: Protected-IMRAS-078 D14 Imm3	CD14-CD19-/L/CD3-/CD3- clean up/CD3-DR-/CD16-/ILC/ILC3/CD56+	0.03245033112582781	NK	D14 Imm3	S078	Protected	D070	IMRAS-057-078	ILC	ILC: ILC3CD56+
46: Protected-IMRAS-078 D14 Imm3	CD14-CD19-/L/CD3-/CD3- clean up/CD3-DR-/CD16-/ILC/ILC3/CD56+/Ki67+	0.0032008830022075057	NK	D14 Imm3	S078	Protected	D070	IMRAS-057-078	ILC	ILC: ILC3CD56+Ki67+
46: Protected-IMRAS-078 D14 Imm3	CD14-CD19-/L/CD3-/CD3- clean up/CD3-DR-/CD56hiCD16+	0.0890728476821192	NK	D14 Imm3	S078	Protected	D070	IMRAS-057-078	NK	NK: CD16+
46: Protected-IMRAS-078 D14 Imm3	CD14-CD19-/L/CD3-/CD3- clean up/CD3-DR-/CD56hiCD16+/CD8–, CD27–	0.04282560706401766	NK	D14 Imm3	S078	Protected	D070	IMRAS-057-078	NK	NK: CD16+CD8–CD27–
46: Protected-IMRAS-078 D14 Imm3	CD14-CD19-/L/CD3-/CD3- clean up/CD3-DR-/CD56hiCD16+/CD8–, CD27+	0.03543046357615894	NK	D14 Imm3	S078	Protected	D070	IMRAS-057-078	NK	NK: CD16+CD8–CD27+
46: Protected-IMRAS-078 D14 Imm3	CD14-CD19-/L/CD3-/CD3- clean up/CD3-DR-/CD56hiCD16+/CD8+, CD27–	0.005077262693156733	NK	D14 Imm3	S078	Protected	D070	IMRAS-057-078	NK	NK: CD16+CD8+CD27–
46: Protected-IMRAS-078 D14 Imm3	CD14-CD19-/L/CD3-/CD3- clean up/CD3-DR-/CD56hiCD16+/CD8+, CD27+	0.005739514348785872	NK	D14 Imm3	S078	Protected	D070	IMRAS-057-078	NK	NK: CD16+CD8+CD27+
46: Protected-IMRAS-078 D14 Imm3	CD14-CD19-/L/CD3-/CD3- clean up/CD3-DR-/CD56hiCD16+/NKp46–, CD8–	0.006622516556291391	NK	D14 Imm3	S078	Protected	D070	IMRAS-057-078	NK	NK: CD16+NKp46–CD8–
46: Protected-IMRAS-078 D14 Imm3	CD14-CD19-/L/CD3-/CD3- clean up/CD3-DR-/CD56hiCD16+/NKp46–, CD8+	0.0019867549668874172	NK	D14 Imm3	S078	Protected	D070	IMRAS-057-078	NK	NK: CD16+NKp46–CD8+
46: Protected-IMRAS-078 D14 Imm3	CD14-CD19-/L/CD3-/CD3- clean up/CD3-DR-/CD56hiCD16+/NKp46+, CD8-	0.07008830022075055	NK	D14 Imm3	S078	Protected	D070	IMRAS-057-078	NK	NK: CD16+NKp46+CD8-
46: Protected-IMRAS-078 D14 Imm3	CD14-CD19-/L/CD3-/CD3- clean up/CD3-DR-/CD56hiCD16+/NKp46+, CD8+	0.010375275938189845	NK	D14 Imm3	S078	Protected	D070	IMRAS-057-078	NK	NK: CD16+NKp46+CD8+
46: Protected-IMRAS-078 D14 Imm3	CD14-CD19-/L/CD3-/CD3- clean up/CD3-DR-/CD56hiCD16-	0.17328918322295805	NK	D14 Imm3	S078	Protected	D070	IMRAS-057-078	NK	NK: CD16-
46: Protected-IMRAS-078 D14 Imm3	CD14-CD19-/L/CD3-/CD3- clean up/CD3-DR-/CD56hiCD16-/CD27–, NKG2A–	0.011258278145695364	NK	D14 Imm3	S078	Protected	D070	IMRAS-057-078	NK	NK: CD16-CD27–NKG2A–
46: Protected-IMRAS-078 D14 Imm3	CD14-CD19-/L/CD3-/CD3- clean up/CD3-DR-/CD56hiCD16-/CD27–, NKG2A–/NKG2D+	0.008940397350993378	NK	D14 Imm3	S078	Protected	D070	IMRAS-057-078	NK	NK: CD16-CD27–NKG2A–NKG2D+
46: Protected-IMRAS-078 D14 Imm3	CD14-CD19-/L/CD3-/CD3- clean up/CD3-DR-/CD56hiCD16-/CD27–, NKG2A–/NKG2D-	0.002207505518763797	NK	D14 Imm3	S078	Protected	D070	IMRAS-057-078	NK	NK: CD16-CD27–NKG2A–NKG2D-
46: Protected-IMRAS-078 D14 Imm3	CD14-CD19-/L/CD3-/CD3- clean up/CD3-DR-/CD56hiCD16-/CD27–, NKG2A+	0.08995584988962473	NK	D14 Imm3	S078	Protected	D070	IMRAS-057-078	NK	NK: CD16-CD27–NKG2A+
46: Protected-IMRAS-078 D14 Imm3	CD14-CD19-/L/CD3-/CD3- clean up/CD3-DR-/CD56hiCD16-/CD27–, NKG2A+/CD8+	0.00706401766004415	NK	D14 Imm3	S078	Protected	D070	IMRAS-057-078	NK	NK: CD16-CD27–NKG2A+CD8+
46: Protected-IMRAS-078 D14 Imm3	CD14-CD19-/L/CD3-/CD3- clean up/CD3-DR-/CD56hiCD16-/CD27–, NKG2A+/NKG2D+	0.0814569536423841	NK	D14 Imm3	S078	Protected	D070	IMRAS-057-078	NK	NK: CD16-CD27–NKG2A+NKG2D+
46: Protected-IMRAS-078 D14 Imm3	CD14-CD19-/L/CD3-/CD3- clean up/CD3-DR-/CD56hiCD16-/CD27–, NKG2A+/NKG2D-	0.008057395143487859	NK	D14 Imm3	S078	Protected	D070	IMRAS-057-078	NK	NK: CD16-CD27–NKG2A+NKG2D-
46: Protected-IMRAS-078 D14 Imm3	CD14-CD19-/L/CD3-/CD3- clean up/CD3-DR-/CD56hiCD16-/CD27+, NKG2A–	0.00728476821192053	NK	D14 Imm3	S078	Protected	D070	IMRAS-057-078	NK	NK: CD16-CD27+NKG2A–
46: Protected-IMRAS-078 D14 Imm3	CD14-CD19-/L/CD3-/CD3- clean up/CD3-DR-/CD56hiCD16-/CD27+, NKG2A+	0.06479028697571744	NK	D14 Imm3	S078	Protected	D070	IMRAS-057-078	NK	NK: CD16-CD27+NKG2A+
46: Protected-IMRAS-078 D14 Imm3	CD14-CD19-/L/CD3-/CD3- clean up/CD3-DR-/CD56hiCD16-/CD27+, NKG2A+/CD8+	0.010044150110375277	NK	D14 Imm3	S078	Protected	D070	IMRAS-057-078	NK	NK: CD16-CD27+NKG2A+CD8+
46: Protected-IMRAS-078 D14 Imm3	CD14-CD19-/L/CD3-/CD3- clean up/CD3-DR-/CD56hiCD16-/CD27+, NKG2A+/NKG2D+	0.062141280353200885	NK	D14 Imm3	S078	Protected	D070	IMRAS-057-078	NK	NK: CD16-CD27+NKG2A+NKG2D+
46: Protected-IMRAS-078 D14 Imm3	CD14-CD19-/L/CD3-/CD3- clean up/CD3-DR-/CD56hiCD16-/CD27+, NKG2A+/NKG2D-	0.0024282560706401766	NK	D14 Imm3	S078	Protected	D070	IMRAS-057-078	NK	NK: CD16-CD27+NKG2A+NKG2D-
46: Protected-IMRAS-078 D14 Imm3	CD14-CD19-/L/CD3-/CD3- clean up/CD3-DR-/CD56hiCD16-/Ki67+	0.015673289183222958	NK	D14 Imm3	S078	Protected	D070	IMRAS-057-078	NK	NK: CD16-Ki67+
46: Protected-IMRAS-078 D14 Imm3	CD14-CD19-/L/CD3-/CD3- clean up/CD3-DR-/CD56hiCD16-/NKG2D+	0.15949227373068434	NK	D14 Imm3	S078	Protected	D070	IMRAS-057-078	NK	NK: CD16-NKG2D+
46: Protected-IMRAS-078 D14 Imm3	CD14-CD19-/L/CD3-/CD3- clean up/CD3-DR-/CD56hiCD16-/NKG2D-	0.013024282560706401	NK	D14 Imm3	S078	Protected	D070	IMRAS-057-078	NK	NK: CD16-NKG2D-
46: Protected-IMRAS-078 D14 Imm3	CD14-CD19-/L/CD3-/CD3- clean up/CD3-DR-/CD56hiCD16-/NKp46+	0.12428256070640177	NK	D14 Imm3	S078	Protected	D070	IMRAS-057-078	NK	NK: CD16-NKp46+
46: Protected-IMRAS-078 D14 Imm3	CD14-CD19-/L/CD3-/CD3- clean up/CD3-DR-/CD56intCD16hi	8.1158940397351	NK	D14 Imm3	S078	Protected	D070	IMRAS-057-078	NK	NK: CD16hi
46: Protected-IMRAS-078 D14 Imm3	CD14-CD19-/L/CD3-/CD3- clean up/CD3-DR-/CD56intCD16hi/CD38+	4.419867549668874	NK	D14 Imm3	S078	Protected	D070	IMRAS-057-078	NK	NK: CD16hiCD38+
46: Protected-IMRAS-078 D14 Imm3	CD14-CD19-/L/CD3-/CD3- clean up/CD3-DR-/CD56intCD16hi/CD38+/Ki67-NKp46-	2.4398454746136866	NK	D14 Imm3	S078	Protected	D070	IMRAS-057-078	NK	NK: CD16hiCD38+Ki67-NKp46-
46: Protected-IMRAS-078 D14 Imm3	CD14-CD19-/L/CD3-/CD3- clean up/CD3-DR-/CD56intCD16hi/FCeRI+	4.824834437086093	NK	D14 Imm3	S078	Protected	D070	IMRAS-057-078	NK	NK: CD16hiFCeRI+
46: Protected-IMRAS-078 D14 Imm3	CD14-CD19-/L/CD3-/CD3- clean up/CD3-DR-/CD56intCD16hi/FCeRI+/CD57–, NKG2A–	2.855187637969095	NK	D14 Imm3	S078	Protected	D070	IMRAS-057-078	NK	NK: CD16hiFCeRI+CD57–NKG2A–
46: Protected-IMRAS-078 D14 Imm3	CD14-CD19-/L/CD3-/CD3- clean up/CD3-DR-/CD56intCD16hi/FCeRI+/CD57–, NKG2A–/Ki67–, CD8–	1.938300220750552	NK	D14 Imm3	S078	Protected	D070	IMRAS-057-078	NK	NK: CD16hiFCeRI+CD57–NKG2A–Ki67–CD8–
46: Protected-IMRAS-078 D14 Imm3	CD14-CD19-/L/CD3-/CD3- clean up/CD3-DR-/CD56intCD16hi/FCeRI+/CD57–, NKG2A–/Ki67–, CD8+	0.7997792494481236	NK	D14 Imm3	S078	Protected	D070	IMRAS-057-078	NK	NK: CD16hiFCeRI+CD57–NKG2A–Ki67–CD8+
46: Protected-IMRAS-078 D14 Imm3	CD14-CD19-/L/CD3-/CD3- clean up/CD3-DR-/CD56intCD16hi/FCeRI+/CD57–, NKG2A–/Ki67+, CD8–	0.08189845474613687	NK	D14 Imm3	S078	Protected	D070	IMRAS-057-078	NK	NK: CD16hiFCeRI+CD57–NKG2A–Ki67+CD8–
46: Protected-IMRAS-078 D14 Imm3	CD14-CD19-/L/CD3-/CD3- clean up/CD3-DR-/CD56intCD16hi/FCeRI+/CD57–, NKG2A–/Ki67+, CD8+	0.03520971302428256	NK	D14 Imm3	S078	Protected	D070	IMRAS-057-078	NK	NK: CD16hiFCeRI+CD57–NKG2A–Ki67+CD8+
46: Protected-IMRAS-078 D14 Imm3	CD14-CD19-/L/CD3-/CD3- clean up/CD3-DR-/CD56intCD16hi/FCeRI+/CD57–, NKG2A+	1.9070640176600442	NK	D14 Imm3	S078	Protected	D070	IMRAS-057-078	NK	NK: CD16hiFCeRI+CD57–NKG2A+
46: Protected-IMRAS-078 D14 Imm3	CD14-CD19-/L/CD3-/CD3- clean up/CD3-DR-/CD56intCD16hi/FCeRI+/CD57–, NKG2A+/CD27–, CD8–	1.3572847682119205	NK	D14 Imm3	S078	Protected	D070	IMRAS-057-078	NK	NK: CD16hiFCeRI+CD57–NKG2A+CD27–CD8–
46: Protected-IMRAS-078 D14 Imm3	CD14-CD19-/L/CD3-/CD3- clean up/CD3-DR-/CD56intCD16hi/FCeRI+/CD57–, NKG2A+/CD27–, CD8+	0.4652317880794702	NK	D14 Imm3	S078	Protected	D070	IMRAS-057-078	NK	NK: CD16hiFCeRI+CD57–NKG2A+CD27–CD8+
46: Protected-IMRAS-078 D14 Imm3	CD14-CD19-/L/CD3-/CD3- clean up/CD3-DR-/CD56intCD16hi/FCeRI+/CD57–, NKG2A+/CD27+, CD8–	0.06346578366445917	NK	D14 Imm3	S078	Protected	D070	IMRAS-057-078	NK	NK: CD16hiFCeRI+CD57–NKG2A+CD27+CD8–
46: Protected-IMRAS-078 D14 Imm3	CD14-CD19-/L/CD3-/CD3- clean up/CD3-DR-/CD56intCD16hi/FCeRI+/CD57–, NKG2A+/CD27+, CD8+	0.021081677704194262	NK	D14 Imm3	S078	Protected	D070	IMRAS-057-078	NK	NK: CD16hiFCeRI+CD57–NKG2A+CD27+CD8+
46: Protected-IMRAS-078 D14 Imm3	CD14-CD19-/L/CD3-/CD3- clean up/CD3-DR-/CD56intCD16hi/FCeRI+/CD57–, NKG2A+/Ki67–, CD8–	1.3228476821192052	NK	D14 Imm3	S078	Protected	D070	IMRAS-057-078	NK	NK: CD16hiFCeRI+CD57–NKG2A+Ki67–CD8–
46: Protected-IMRAS-078 D14 Imm3	CD14-CD19-/L/CD3-/CD3- clean up/CD3-DR-/CD56intCD16hi/FCeRI+/CD57–, NKG2A+/Ki67–, CD8+	0.4867549668874172	NK	D14 Imm3	S078	Protected	D070	IMRAS-057-078	NK	NK: CD16hiFCeRI+CD57–NKG2A+Ki67–CD8+
46: Protected-IMRAS-078 D14 Imm3	CD14-CD19-/L/CD3-/CD3- clean up/CD3-DR-/CD56intCD16hi/FCeRI+/CD57–, NKG2A+/Ki67+, CD8–	0.07273730684326711	NK	D14 Imm3	S078	Protected	D070	IMRAS-057-078	NK	NK: CD16hiFCeRI+CD57–NKG2A+Ki67+CD8–
46: Protected-IMRAS-078 D14 Imm3	CD14-CD19-/L/CD3-/CD3- clean up/CD3-DR-/CD56intCD16hi/FCeRI+/CD57–, NKG2A+/Ki67+, CD8+	0.024724061810154525	NK	D14 Imm3	S078	Protected	D070	IMRAS-057-078	NK	NK: CD16hiFCeRI+CD57–NKG2A+Ki67+CD8+
46: Protected-IMRAS-078 D14 Imm3	CD14-CD19-/L/CD3-/CD3- clean up/CD3-DR-/CD56intCD16hi/FCeRI+/CD57+, NKG2A–	0.04039735099337748	NK	D14 Imm3	S078	Protected	D070	IMRAS-057-078	NK	NK: CD16hiFCeRI+CD57+NKG2A–
46: Protected-IMRAS-078 D14 Imm3	CD14-CD19-/L/CD3-/CD3- clean up/CD3-DR-/CD56intCD16hi/FCeRI+/CD57+, NKG2A+	0.02218543046357616	NK	D14 Imm3	S078	Protected	D070	IMRAS-057-078	NK	NK: CD16hiFCeRI+CD57+NKG2A+
46: Protected-IMRAS-078 D14 Imm3	CD14-CD19-/L/CD3-/CD3- clean up/CD3-DR-/CD56intCD16hi/FCeRI+/NKG2A–, CD38–	0.6887417218543046	NK	D14 Imm3	S078	Protected	D070	IMRAS-057-078	NK	NK: CD16hiFCeRI+NKG2A–CD38–
46: Protected-IMRAS-078 D14 Imm3	CD14-CD19-/L/CD3-/CD3- clean up/CD3-DR-/CD56intCD16hi/FCeRI+/NKG2A–, CD38+	2.2721854304635762	NK	D14 Imm3	S078	Protected	D070	IMRAS-057-078	NK	NK: CD16hiFCeRI+NKG2A–CD38+
46: Protected-IMRAS-078 D14 Imm3	CD14-CD19-/L/CD3-/CD3- clean up/CD3-DR-/CD56intCD16hi/FCeRI+/NKG2A+, CD38–	0.3909492273730684	NK	D14 Imm3	S078	Protected	D070	IMRAS-057-078	NK	NK: CD16hiFCeRI+NKG2A+CD38–
46: Protected-IMRAS-078 D14 Imm3	CD14-CD19-/L/CD3-/CD3- clean up/CD3-DR-/CD56intCD16hi/FCeRI+/NKG2A+, CD38+	1.4729580573951435	NK	D14 Imm3	S078	Protected	D070	IMRAS-057-078	NK	NK: CD16hiFCeRI+NKG2A+CD38+
46: Protected-IMRAS-078 D14 Imm3	CD14-CD19-/L/CD3-/CD3- clean up/CD3-DR-/CD56intCD16hi/FCeRI-NKG2C+	2.9374172185430463	NK	D14 Imm3	S078	Protected	D070	IMRAS-057-078	NK	NK: CD16hiFCeRI-NKG2C+
46: Protected-IMRAS-078 D14 Imm3	CD14-CD19-/L/CD3-/CD3- clean up/CD3-DR-/CD56intCD16hi/FCeRI-NKG2C+/NKG2A+	0.26655629139072845	NK	D14 Imm3	S078	Protected	D070	IMRAS-057-078	NK	NK: CD16hiFCeRI-NKG2C+NKG2A+
46: Protected-IMRAS-078 D14 Imm3	CD14-CD19-/L/CD3-/CD3- clean up/CD3-DR-/CD56intCD16hi/FCeRI-NKG2C+/NKG2A-	2.6590507726269315	NK	D14 Imm3	S078	Protected	D070	IMRAS-057-078	NK	NK: CD16hiFCeRI-NKG2C+NKG2A-
46: Protected-IMRAS-078 D14 Imm3	CD14-CD19-/L/CD3-/CD3- clean up/CD3-DR-/CD56intCD16hi/FCeRI-NKG2C+/NKG2A-/CD8+	0.14172185430463577	NK	D14 Imm3	S078	Protected	D070	IMRAS-057-078	NK	NK: CD16hiFCeRI-NKG2C+NKG2A-CD8+
46: Protected-IMRAS-078 D14 Imm3	CD14-CD19-/L/CD3-/CD3- clean up/CD3-DR-/CD56intCD16hi/FCeRI-NKG2C+/NKG2A-/CD38 +	0.25739514348785875	NK	D14 Imm3	S078	Protected	D070	IMRAS-057-078	NK	NK: CD16hiFCeRI-NKG2C+NKG2A-CD38+
46: Protected-IMRAS-078 D14 Imm3	CD14-CD19-/L/CD3-/CD3- clean up/CD3-DR-/CD56intCD16hi/FCeRI-NKG2C+/NKG2A-/CD161+	0.1565121412803532	NK	D14 Imm3	S078	Protected	D070	IMRAS-057-078	NK	NK: CD16hiFCeRI-NKG2C+NKG2A-CD161+
46: Protected-IMRAS-078 D14 Imm3	CD14-CD19-/L/CD3-/CD3- clean up/CD3-DR-/CD56intCD16hi/FCeRI-NKG2C+/NKG2A-/NKp30+	0.13509933774834437	NK	D14 Imm3	S078	Protected	D070	IMRAS-057-078	NK	NK: CD16hiFCeRI-NKG2C+NKG2A-NKp30+
48: Protected-IMRAS-057 D0 Imm5	CD14-CD19-/L/CD3 T/CD161+, TCR va72+	0.6889632107023411	NK	D0 Imm5	S057	Protected	D119	IMRAS-057-078	MAIT	MAIT: Total
48: Protected-IMRAS-057 D0 Imm5	CD14-CD19-/L/CD3 T/CD161+, TCR va72+/CD4–, CD8–	0.2560200668896321	NK	D0 Imm5	S057	Protected	D119	IMRAS-057-078	MAIT	MAIT: CD4–CD8–
48: Protected-IMRAS-057 D0 Imm5	CD14-CD19-/L/CD3 T/CD161+, TCR va72+/CD4–, CD8+	0.3779264214046823	NK	D0 Imm5	S057	Protected	D119	IMRAS-057-078	MAIT	MAIT: CD4–CD8+
48: Protected-IMRAS-057 D0 Imm5	CD14-CD19-/L/CD3 T/CD161+, TCR va72+/CD4+, CD8–	0.0391304347826087	NK	D0 Imm5	S057	Protected	D119	IMRAS-057-078	MAIT	MAIT: CD4+CD8–
48: Protected-IMRAS-057 D0 Imm5	CD14-CD19-/L/CD3 T/CD161+, TCR va72+/CD4+, CD8+	0.01588628762541806	NK	D0 Imm5	S057	Protected	D119	IMRAS-057-078	MAIT	MAIT: CD4+CD8+
48: Protected-IMRAS-057 D0 Imm5	CD14-CD19-/L/CD3 T/GDT	1.3347826086956522	NK	D0 Imm5	S057	Protected	D119	IMRAS-057-078	γδT	γδT: Total
48: Protected-IMRAS-057 D0 Imm5	CD14-CD19-/L/CD3 T/GDT/CD161–, TCR va72–	0.41588628762541807	NK	D0 Imm5	S057	Protected	D119	IMRAS-057-078	γδT	γδT: CD161–TCRva72–
48: Protected-IMRAS-057 D0 Imm5	CD14-CD19-/L/CD3 T/GDT/CD161–, TCR va72+	1.6722408026755852e-4	NK	D0 Imm5	S057	Protected	D119	IMRAS-057-078	γδT	γδT: CD161–TCRva72+
48: Protected-IMRAS-057 D0 Imm5	CD14-CD19-/L/CD3 T/GDT/CD161+, TCR va72–	0.9177257525083612	NK	D0 Imm5	S057	Protected	D119	IMRAS-057-078	γδT	γδT: CD161+TCRva72–
48: Protected-IMRAS-057 D0 Imm5	CD14-CD19-/L/CD3 T/GDT/CD161+, TCR va72+	0.001003344481605351	NK	D0 Imm5	S057	Protected	D119	IMRAS-057-078	γδT	γδT: CD161+TCRva72+
48: Protected-IMRAS-057 D0 Imm5	CD14-CD19-/L/CD3 T/GDT/cKIT Pe cy55–, CD27 BUV373–	0.20301003344481605	NK	D0 Imm5	S057	Protected	D119	IMRAS-057-078	γδT	γδT: cKITPecy55–CD27BUV373–
48: Protected-IMRAS-057 D0 Imm5	CD14-CD19-/L/CD3 T/GDT/cKIT Pe cy55–, CD27 BUV373–/VD2+	0.18862876254180602	NK	D0 Imm5	S057	Protected	D119	IMRAS-057-078	γδT	γδT: cKITPecy55–CD27BUV373–VD2+
48: Protected-IMRAS-057 D0 Imm5	CD14-CD19-/L/CD3 T/GDT/cKIT Pe cy55–, CD27 BUV373–/VD2-	0.014381270903010033	NK	D0 Imm5	S057	Protected	D119	IMRAS-057-078	γδT	γδT: cKITPecy55–CD27BUV373–VD2-
48: Protected-IMRAS-057 D0 Imm5	CD14-CD19-/L/CD3 T/GDT/cKIT Pe cy55–, CD27 BUV373+	1.109866220735786	NK	D0 Imm5	S057	Protected	D119	IMRAS-057-078	γδT	γδT: cKITPecy55–CD27BUV373+
48: Protected-IMRAS-057 D0 Imm5	CD14-CD19-/L/CD3 T/GDT/cKIT Pe cy55–, CD27 BUV373+/VD2+	0.9317725752508361	NK	D0 Imm5	S057	Protected	D119	IMRAS-057-078	γδT	γδT: cKITPecy55–CD27BUV373+VD2+
48: Protected-IMRAS-057 D0 Imm5	CD14-CD19-/L/CD3 T/GDT/cKIT Pe cy55–, CD27 BUV373+/VD2-	0.17809364548494983	NK	D0 Imm5	S057	Protected	D119	IMRAS-057-078	γδT	γδT: cKITPecy55–CD27BUV373+VD2-
48: Protected-IMRAS-057 D0 Imm5	CD14-CD19-/L/CD3 T/GDT/cKIT Pe cy55+, CD27 BUV373–	0.004347826086956522	NK	D0 Imm5	S057	Protected	D119	IMRAS-057-078	γδT	γδT: cKITPecy55+CD27BUV373–
48: Protected-IMRAS-057 D0 Imm5	CD14-CD19-/L/CD3 T/GDT/cKIT Pe cy55+, CD27 BUV373–/VD2+	0.0036789297658862876	NK	D0 Imm5	S057	Protected	D119	IMRAS-057-078	γδT	γδT: cKITPecy55+CD27BUV373–VD2+
48: Protected-IMRAS-057 D0 Imm5	CD14-CD19-/L/CD3 T/GDT/cKIT Pe cy55+, CD27 BUV373–/VD2-	6.688963210702341e-4	NK	D0 Imm5	S057	Protected	D119	IMRAS-057-078	γδT	γδT: cKITPecy55+CD27BUV373–VD2-
48: Protected-IMRAS-057 D0 Imm5	CD14-CD19-/L/CD3 T/GDT/cKIT Pe cy55+, CD27 BUV373+	0.017558528428093644	NK	D0 Imm5	S057	Protected	D119	IMRAS-057-078	γδT	γδT: cKITPecy55+CD27BUV373+
48: Protected-IMRAS-057 D0 Imm5	CD14-CD19-/L/CD3 T/GDT/cKIT Pe cy55+, CD27 BUV373+/VD2+	0.014548494983277592	NK	D0 Imm5	S057	Protected	D119	IMRAS-057-078	γδT	γδT: cKITPecy55+CD27BUV373+VD2+
48: Protected-IMRAS-057 D0 Imm5	CD14-CD19-/L/CD3 T/GDT/cKIT Pe cy55+, CD27 BUV373+/VD2-	0.0030100334448160534	NK	D0 Imm5	S057	Protected	D119	IMRAS-057-078	γδT	γδT: cKITPecy55+CD27BUV373+VD2-
48: Protected-IMRAS-057 D0 Imm5	CD14-CD19-/L/CD3 T/GDT/cKit+	0.005351170568561873	NK	D0 Imm5	S057	Protected	D119	IMRAS-057-078	γδT	γδT: cKit+
48: Protected-IMRAS-057 D0 Imm5	CD14-CD19-/L/CD3 T/GDT/Ki67+gd	0.014046822742474917	NK	D0 Imm5	S057	Protected	D119	IMRAS-057-078	γδT	γδT: Ki67+gd
48: Protected-IMRAS-057 D0 Imm5	CD14-CD19-/L/CD3 T/GDT/Ki67+Vd2	0.0038461538461538464	NK	D0 Imm5	S057	Protected	D119	IMRAS-057-078	γδT	γδT: Ki67+Vd2
48: Protected-IMRAS-057 D0 Imm5	CD14-CD19-/L/CD3 T/GDT/VD2–, CD127–	0.06722408026755852	NK	D0 Imm5	S057	Protected	D119	IMRAS-057-078	γδT	γδT: VD2–CD127–
48: Protected-IMRAS-057 D0 Imm5	CD14-CD19-/L/CD3 T/GDT/VD2–, CD127+	0.12926421404682276	NK	D0 Imm5	S057	Protected	D119	IMRAS-057-078	γδT	γδT: VD2–CD127+
48: Protected-IMRAS-057 D0 Imm5	CD14-CD19-/L/CD3 T/GDT/VD2–, NKG2A–	0.18846153846153846	NK	D0 Imm5	S057	Protected	D119	IMRAS-057-078	γδT	γδT: VD2–NKG2A–
48: Protected-IMRAS-057 D0 Imm5	CD14-CD19-/L/CD3 T/GDT/VD2–, NKG2A+	0.008361204013377926	NK	D0 Imm5	S057	Protected	D119	IMRAS-057-078	γδT	γδT: VD2–NKG2A+
48: Protected-IMRAS-057 D0 Imm5	CD14-CD19-/L/CD3 T/GDT/VD2–, CD161–	0.16839464882943145	NK	D0 Imm5	S057	Protected	D119	IMRAS-057-078	γδT	γδT: VD2–CD161–
48: Protected-IMRAS-057 D0 Imm5	CD14-CD19-/L/CD3 T/GDT/VD2–, CD161–/NKG2A+	0.002842809364548495	NK	D0 Imm5	S057	Protected	D119	IMRAS-057-078	γδT	γδT: VD2–CD161–NKG2A+
48: Protected-IMRAS-057 D0 Imm5	CD14-CD19-/L/CD3 T/GDT/VD2–, CD161–/NKG2A-	0.16555183946488294	NK	D0 Imm5	S057	Protected	D119	IMRAS-057-078	γδT	γδT: VD2–CD161–NKG2A-
48: Protected-IMRAS-057 D0 Imm5	CD14-CD19-/L/CD3 T/GDT/VD2–, CD161+	0.028929765886287626	NK	D0 Imm5	S057	Protected	D119	IMRAS-057-078	γδT	γδT: VD2–CD161+
48: Protected-IMRAS-057 D0 Imm5	CD14-CD19-/L/CD3 T/GDT/VD2–, CD161+/NKG2A+	0.005351170568561873	NK	D0 Imm5	S057	Protected	D119	IMRAS-057-078	γδT	γδT: VD2–CD161+NKG2A+
48: Protected-IMRAS-057 D0 Imm5	CD14-CD19-/L/CD3 T/GDT/VD2–, CD161+/NKG2A-	0.023578595317725753	NK	D0 Imm5	S057	Protected	D119	IMRAS-057-078	γδT	γδT: VD2–CD161+NKG2A-
48: Protected-IMRAS-057 D0 Imm5	CD14-CD19-/L/CD3 T/GDT/VD2–, CD27–	0.016889632107023413	NK	D0 Imm5	S057	Protected	D119	IMRAS-057-078	γδT	γδT: VD2–CD27–
48: Protected-IMRAS-057 D0 Imm5	CD14-CD19-/L/CD3 T/GDT/VD2–, CD27+	0.1794314381270903	NK	D0 Imm5	S057	Protected	D119	IMRAS-057-078	γδT	γδT: VD2–CD27+
48: Protected-IMRAS-057 D0 Imm5	CD14-CD19-/L/CD3 T/GDT/VD2–, CD27+/NKG2A–, cKIT–	0.16872909698996655	NK	D0 Imm5	S057	Protected	D119	IMRAS-057-078	γδT	γδT: VD2–CD27+NKG2A–cKIT–
48: Protected-IMRAS-057 D0 Imm5	CD14-CD19-/L/CD3 T/GDT/VD2–, CD27+/NKG2A–, cKIT+	0.004013377926421404	NK	D0 Imm5	S057	Protected	D119	IMRAS-057-078	γδT	γδT: VD2–CD27+NKG2A–cKIT+
48: Protected-IMRAS-057 D0 Imm5	CD14-CD19-/L/CD3 T/GDT/VD2–, CD27+/NKG2A+, cKIT–	0.006688963210702341	NK	D0 Imm5	S057	Protected	D119	IMRAS-057-078	γδT	γδT: VD2–CD27+NKG2A+cKIT–
48: Protected-IMRAS-057 D0 Imm5	CD14-CD19-/L/CD3 T/GDT/VD2–, CD4–	0.17541806020066888	NK	D0 Imm5	S057	Protected	D119	IMRAS-057-078	γδT	γδT: VD2–CD4–
48: Protected-IMRAS-057 D0 Imm5	CD14-CD19-/L/CD3 T/GDT/VD2–, CD4+	0.02140468227424749	NK	D0 Imm5	S057	Protected	D119	IMRAS-057-078	γδT	γδT: VD2–CD4+
48: Protected-IMRAS-057 D0 Imm5	CD14-CD19-/L/CD3 T/GDT/VD2–, CD8–	0.17759197324414716	NK	D0 Imm5	S057	Protected	D119	IMRAS-057-078	γδT	γδT: VD2–CD8–
48: Protected-IMRAS-057 D0 Imm5	CD14-CD19-/L/CD3 T/GDT/VD2–, CD8+	0.01839464882943144	NK	D0 Imm5	S057	Protected	D119	IMRAS-057-078	γδT	γδT: VD2–CD8+
48: Protected-IMRAS-057 D0 Imm5	CD14-CD19-/L/CD3 T/GDT/VD2+, CD4–	1.1162207357859533	NK	D0 Imm5	S057	Protected	D119	IMRAS-057-078	γδT	γδT: VD2+CD4–
48: Protected-IMRAS-057 D0 Imm5	CD14-CD19-/L/CD3 T/GDT/VD2+, CD4–	1.1162207357859533	NK	D0 Imm5	S057	Protected	D119	IMRAS-057-078	Vδ2 γδT	Vδ2 γδT: CD4–
48: Protected-IMRAS-057 D0 Imm5	CD14-CD19-/L/CD3 T/GDT/VD2+, CD4+	0.021739130434782608	NK	D0 Imm5	S057	Protected	D119	IMRAS-057-078	γδT	γδT: VD2+CD4+
48: Protected-IMRAS-057 D0 Imm5	CD14-CD19-/L/CD3 T/GDT/VD2+, CD4+	0.021739130434782608	NK	D0 Imm5	S057	Protected	D119	IMRAS-057-078	Vδ2 γδT	Vδ2 γδT: CD4+
48: Protected-IMRAS-057 D0 Imm5	CD14-CD19-/L/CD3 T/GDT/VD2+, CD8–	1.0222408026755854	NK	D0 Imm5	S057	Protected	D119	IMRAS-057-078	γδT	γδT: VD2+CD8–
48: Protected-IMRAS-057 D0 Imm5	CD14-CD19-/L/CD3 T/GDT/VD2+, CD8–	1.0222408026755854	NK	D0 Imm5	S057	Protected	D119	IMRAS-057-078	Vδ2 γδT	Vδ2 γδT: CD8–
48: Protected-IMRAS-057 D0 Imm5	CD14-CD19-/L/CD3 T/GDT/VD2+, CD8+	0.1165551839464883	NK	D0 Imm5	S057	Protected	D119	IMRAS-057-078	γδT	γδT: VD2+CD8+
48: Protected-IMRAS-057 D0 Imm5	CD14-CD19-/L/CD3 T/GDT/VD2+, CD8+	0.1165551839464883	NK	D0 Imm5	S057	Protected	D119	IMRAS-057-078	Vδ2 γδT	Vδ2 γδT: CD8+
48: Protected-IMRAS-057 D0 Imm5	CD14-CD19-/L/CD3 T/GDT/VD2+, CD27–	0.207190635451505	NK	D0 Imm5	S057	Protected	D119	IMRAS-057-078	γδT	γδT: VD2+CD27–
48: Protected-IMRAS-057 D0 Imm5	CD14-CD19-/L/CD3 T/GDT/VD2+, CD27–	0.207190635451505	NK	D0 Imm5	S057	Protected	D119	IMRAS-057-078	Vδ2 γδT	Vδ2 γδT: CD27–
48: Protected-IMRAS-057 D0 Imm5	CD14-CD19-/L/CD3 T/GDT/VD2+, CD27+	0.9312709030100335	NK	D0 Imm5	S057	Protected	D119	IMRAS-057-078	γδT	γδT: VD2+CD27+
48: Protected-IMRAS-057 D0 Imm5	CD14-CD19-/L/CD3 T/GDT/VD2+, CD27+	0.9312709030100335	NK	D0 Imm5	S057	Protected	D119	IMRAS-057-078	Vδ2 γδT	Vδ2 γδT: CD27+
48: Protected-IMRAS-057 D0 Imm5	CD14-CD19-/L/CD3 T/GDT/VD2+, CD27+/NKG2A+	0.21822742474916387	NK	D0 Imm5	S057	Protected	D119	IMRAS-057-078	γδT	γδT: VD2+CD27+NKG2A+
48: Protected-IMRAS-057 D0 Imm5	CD14-CD19-/L/CD3 T/GDT/VD2+, CD27+/NKG2A+	0.21822742474916387	NK	D0 Imm5	S057	Protected	D119	IMRAS-057-078	Vδ2 γδT	Vδ2 γδT: CD27+NKG2A+
48: Protected-IMRAS-057 D0 Imm5	CD14-CD19-/L/CD3 T/GDT/VD2+, CD27+/NKG2A-	0.7130434782608696	NK	D0 Imm5	S057	Protected	D119	IMRAS-057-078	γδT	γδT: VD2+CD27+NKG2A-
48: Protected-IMRAS-057 D0 Imm5	CD14-CD19-/L/CD3 T/GDT/VD2+, CD27+/NKG2A-	0.7130434782608696	NK	D0 Imm5	S057	Protected	D119	IMRAS-057-078	Vδ2 γδT	Vδ2 γδT: CD27+NKG2A-
48: Protected-IMRAS-057 D0 Imm5	CD14-CD19-/L/CD3 T/GDT/VD2+, CD161–	0.24247491638795987	NK	D0 Imm5	S057	Protected	D119	IMRAS-057-078	γδT	γδT: VD2+CD161–
48: Protected-IMRAS-057 D0 Imm5	CD14-CD19-/L/CD3 T/GDT/VD2+, CD161–	0.24247491638795987	NK	D0 Imm5	S057	Protected	D119	IMRAS-057-078	Vδ2 γδT	Vδ2 γδT: CD161–
48: Protected-IMRAS-057 D0 Imm5	CD14-CD19-/L/CD3 T/GDT/VD2+, CD161–/NKG2A+	0.06036789297658863	NK	D0 Imm5	S057	Protected	D119	IMRAS-057-078	γδT	γδT: VD2+CD161–NKG2A+
48: Protected-IMRAS-057 D0 Imm5	CD14-CD19-/L/CD3 T/GDT/VD2+, CD161–/NKG2A+	0.06036789297658863	NK	D0 Imm5	S057	Protected	D119	IMRAS-057-078	Vδ2 γδT	Vδ2 γδT: CD161–NKG2A+
48: Protected-IMRAS-057 D0 Imm5	CD14-CD19-/L/CD3 T/GDT/VD2+, CD161–/NKG2A-	0.18210702341137125	NK	D0 Imm5	S057	Protected	D119	IMRAS-057-078	γδT	γδT: VD2+CD161–NKG2A-
48: Protected-IMRAS-057 D0 Imm5	CD14-CD19-/L/CD3 T/GDT/VD2+, CD161–/NKG2A-	0.18210702341137125	NK	D0 Imm5	S057	Protected	D119	IMRAS-057-078	Vδ2 γδT	Vδ2 γδT: CD161–NKG2A-
48: Protected-IMRAS-057 D0 Imm5	CD14-CD19-/L/CD3 T/GDT/VD2+, CD161+	0.8949832775919733	NK	D0 Imm5	S057	Protected	D119	IMRAS-057-078	γδT	γδT: VD2+CD161+
48: Protected-IMRAS-057 D0 Imm5	CD14-CD19-/L/CD3 T/GDT/VD2+, CD161+	0.8949832775919733	NK	D0 Imm5	S057	Protected	D119	IMRAS-057-078	Vδ2 γδT	Vδ2 γδT: CD161+
48: Protected-IMRAS-057 D0 Imm5	CD14-CD19-/L/CD3 T/GDT/VD2+, CD161+/NKG2A+	0.2177257525083612	NK	D0 Imm5	S057	Protected	D119	IMRAS-057-078	γδT	γδT: VD2+CD161+NKG2A+
48: Protected-IMRAS-057 D0 Imm5	CD14-CD19-/L/CD3 T/GDT/VD2+, CD161+/NKG2A+	0.2177257525083612	NK	D0 Imm5	S057	Protected	D119	IMRAS-057-078	Vδ2 γδT	Vδ2 γδT: CD161+NKG2A+
48: Protected-IMRAS-057 D0 Imm5	CD14-CD19-/L/CD3 T/GDT/VD2+, CD161+/NKG2A-	0.677257525083612	NK	D0 Imm5	S057	Protected	D119	IMRAS-057-078	γδT	γδT: VD2+CD161+NKG2A-
48: Protected-IMRAS-057 D0 Imm5	CD14-CD19-/L/CD3 T/GDT/VD2+, CD161+/NKG2A-	0.677257525083612	NK	D0 Imm5	S057	Protected	D119	IMRAS-057-078	Vδ2 γδT	Vδ2 γδT: CD161+NKG2A-
48: Protected-IMRAS-057 D0 Imm5	CD14-CD19-/L/CD3 T/GDT/VD2+, NKG2A–	0.8551839464882943	NK	D0 Imm5	S057	Protected	D119	IMRAS-057-078	γδT	γδT: VD2+NKG2A–
48: Protected-IMRAS-057 D0 Imm5	CD14-CD19-/L/CD3 T/GDT/VD2+, NKG2A–	0.8551839464882943	NK	D0 Imm5	S057	Protected	D119	IMRAS-057-078	Vδ2 γδT	Vδ2 γδT: NKG2A–
48: Protected-IMRAS-057 D0 Imm5	CD14-CD19-/L/CD3 T/GDT/VD2+, NKG2A+	0.2827759197324415	NK	D0 Imm5	S057	Protected	D119	IMRAS-057-078	γδT	γδT: VD2+NKG2A+
48: Protected-IMRAS-057 D0 Imm5	CD14-CD19-/L/CD3 T/GDT/VD2+, NKG2A+	0.2827759197324415	NK	D0 Imm5	S057	Protected	D119	IMRAS-057-078	Vδ2 γδT	Vδ2 γδT: NKG2A+
48: Protected-IMRAS-057 D0 Imm5	CD14-CD19-/L/CD3 T/GDT/VD2+, CD127–	0.5801003344481606	NK	D0 Imm5	S057	Protected	D119	IMRAS-057-078	γδT	γδT: VD2+CD127–
48: Protected-IMRAS-057 D0 Imm5	CD14-CD19-/L/CD3 T/GDT/VD2+, CD127–	0.5801003344481606	NK	D0 Imm5	S057	Protected	D119	IMRAS-057-078	Vδ2 γδT	Vδ2 γδT: CD127–
48: Protected-IMRAS-057 D0 Imm5	CD14-CD19-/L/CD3 T/GDT/VD2+, CD127+	0.5581939799331104	NK	D0 Imm5	S057	Protected	D119	IMRAS-057-078	γδT	γδT: VD2+CD127+
48: Protected-IMRAS-057 D0 Imm5	CD14-CD19-/L/CD3 T/GDT/VD2+, CD127+	0.5581939799331104	NK	D0 Imm5	S057	Protected	D119	IMRAS-057-078	Vδ2 γδT	Vδ2 γδT: CD127+
48: Protected-IMRAS-057 D0 Imm5	CD14-CD19-/L/CD3 T/Vd2 GDT	1.136789297658863	NK	D0 Imm5	S057	Protected	D119	IMRAS-057-078	γδT	γδT: Total
48: Protected-IMRAS-057 D0 Imm5	CD14-CD19-/L/CD3 T/Vd2 GDT	1.136789297658863	NK	D0 Imm5	S057	Protected	D119	IMRAS-057-078	Vδ2 γδT	Vδ2 γδT: Total
48: Protected-IMRAS-057 D0 Imm5	CD14-CD19-/L/CD3+CD56+	0.29966555183946486	NK	D0 Imm5	S057	Protected	D119	IMRAS-057-078	NKT	NKT: Total
48: Protected-IMRAS-057 D0 Imm5	CD14-CD19-/L/CD3+CD56+/CD4–, CD16–	0.10133779264214046	NK	D0 Imm5	S057	Protected	D119	IMRAS-057-078	NKT	NKT: CD4–CD16–
48: Protected-IMRAS-057 D0 Imm5	CD14-CD19-/L/CD3+CD56+/CD4–, CD16–/CD38 +	0.028929765886287626	NK	D0 Imm5	S057	Protected	D119	IMRAS-057-078	NKT	NKT: CD4–CD16–CD38+
48: Protected-IMRAS-057 D0 Imm5	CD14-CD19-/L/CD3+CD56+/CD4–, CD16–/cKit+	0.0018394648829431438	NK	D0 Imm5	S057	Protected	D119	IMRAS-057-078	NKT	NKT: CD4–CD16–cKit+
48: Protected-IMRAS-057 D0 Imm5	CD14-CD19-/L/CD3+CD56+/CD4–, CD16+	0.05903010033444816	NK	D0 Imm5	S057	Protected	D119	IMRAS-057-078	NKT	NKT: CD4–CD16+
48: Protected-IMRAS-057 D0 Imm5	CD14-CD19-/L/CD3+CD56+/CD4–, CD16+/CD38 +	0.04983277591973244	NK	D0 Imm5	S057	Protected	D119	IMRAS-057-078	NKT	NKT: CD4–CD16+CD38+
48: Protected-IMRAS-057 D0 Imm5	CD14-CD19-/L/CD3+CD56+/CD4–, CD16+/cKit+	0.005518394648829431	NK	D0 Imm5	S057	Protected	D119	IMRAS-057-078	NKT	NKT: CD4–CD16+cKit+
48: Protected-IMRAS-057 D0 Imm5	CD14-CD19-/L/CD3+CD56+/CD4+, CD16–	0.05702341137123746	NK	D0 Imm5	S057	Protected	D119	IMRAS-057-078	NKT	NKT: CD4+CD16–
48: Protected-IMRAS-057 D0 Imm5	CD14-CD19-/L/CD3+CD56+/CD4+, CD16–/CD38 +	0.04046822742474916	NK	D0 Imm5	S057	Protected	D119	IMRAS-057-078	NKT	NKT: CD4+CD16–CD38+
48: Protected-IMRAS-057 D0 Imm5	CD14-CD19-/L/CD3+CD56+/CD4+, CD16–/cKit+	0.005351170568561873	NK	D0 Imm5	S057	Protected	D119	IMRAS-057-078	NKT	NKT: CD4+CD16–cKit+
48: Protected-IMRAS-057 D0 Imm5	CD14-CD19-/L/CD3+CD56+/CD4+, CD16+	0.0822742474916388	NK	D0 Imm5	S057	Protected	D119	IMRAS-057-078	NKT	NKT: CD4+CD16+
48: Protected-IMRAS-057 D0 Imm5	CD14-CD19-/L/CD3+CD56+/CD4+, CD16+/CD38 +	0.07959866220735785	NK	D0 Imm5	S057	Protected	D119	IMRAS-057-078	NKT	NKT: CD4+CD16+CD38+
48: Protected-IMRAS-057 D0 Imm5	CD14-CD19-/L/CD3+CD56+/CD4+, CD16+/cKit+	0.01137123745819398	NK	D0 Imm5	S057	Protected	D119	IMRAS-057-078	NKT	NKT: CD4+CD16+cKit+
48: Protected-IMRAS-057 D0 Imm5	CD14-CD19-/L/CD3+CD56+/CD8–, CD16–	0.07374581939799331	NK	D0 Imm5	S057	Protected	D119	IMRAS-057-078	NKT	NKT: CD8–CD16–
48: Protected-IMRAS-057 D0 Imm5	CD14-CD19-/L/CD3+CD56+/CD8–, CD16–/CD38 +	0.04046822742474916	NK	D0 Imm5	S057	Protected	D119	IMRAS-057-078	NKT	NKT: CD8–CD16–CD38+
48: Protected-IMRAS-057 D0 Imm5	CD14-CD19-/L/CD3+CD56+/CD8–, CD16–/cKit+	0.005016722408026756	NK	D0 Imm5	S057	Protected	D119	IMRAS-057-078	NKT	NKT: CD8–CD16–cKit+
48: Protected-IMRAS-057 D0 Imm5	CD14-CD19-/L/CD3+CD56+/CD8–, CD16+	0.09648829431438127	NK	D0 Imm5	S057	Protected	D119	IMRAS-057-078	NKT	NKT: CD8–CD16+
48: Protected-IMRAS-057 D0 Imm5	CD14-CD19-/L/CD3+CD56+/CD8–, CD16+/CD38 +	0.08846153846153847	NK	D0 Imm5	S057	Protected	D119	IMRAS-057-078	NKT	NKT: CD8–CD16+CD38+
48: Protected-IMRAS-057 D0 Imm5	CD14-CD19-/L/CD3+CD56+/CD8–, CD16+/cKit+	0.014381270903010033	NK	D0 Imm5	S057	Protected	D119	IMRAS-057-078	NKT	NKT: CD8–CD16+cKit+
48: Protected-IMRAS-057 D0 Imm5	CD14-CD19-/L/CD3+CD56+/CD8+, CD16–	0.061872909698996656	NK	D0 Imm5	S057	Protected	D119	IMRAS-057-078	NKT	NKT: CD8+CD16–
48: Protected-IMRAS-057 D0 Imm5	CD14-CD19-/L/CD3+CD56+/CD8+, CD16–/CD38 +	0.015384615384615385	NK	D0 Imm5	S057	Protected	D119	IMRAS-057-078	NKT	NKT: CD8+CD16–CD38+
48: Protected-IMRAS-057 D0 Imm5	CD14-CD19-/L/CD3+CD56+/CD8+, CD16–/cKit+	0.0013377926421404682	NK	D0 Imm5	S057	Protected	D119	IMRAS-057-078	NKT	NKT: CD8+CD16–cKit+
48: Protected-IMRAS-057 D0 Imm5	CD14-CD19-/L/CD3+CD56+/CD8+, CD16+	0.06755852842809365	NK	D0 Imm5	S057	Protected	D119	IMRAS-057-078	NKT	NKT: CD8+CD16+
48: Protected-IMRAS-057 D0 Imm5	CD14-CD19-/L/CD3+CD56+/CD8+, CD16+/CD38 +	0.05451505016722408	NK	D0 Imm5	S057	Protected	D119	IMRAS-057-078	NKT	NKT: CD8+CD16+CD38+
48: Protected-IMRAS-057 D0 Imm5	CD14-CD19-/L/CD3+CD56+/CD8+, CD16+/cKit+	0.0033444816053511705	NK	D0 Imm5	S057	Protected	D119	IMRAS-057-078	NKT	NKT: CD8+CD16+cKit+
48: Protected-IMRAS-057 D0 Imm5	CD14-CD19-/L/CD3+CD56+/CD16-	0.10501672240802676	NK	D0 Imm5	S057	Protected	D119	IMRAS-057-078	NKT	NKT: CD16-
48: Protected-IMRAS-057 D0 Imm5	CD14-CD19-/L/CD3+CD56+/CD16-/CD38 +	0.03996655518394649	NK	D0 Imm5	S057	Protected	D119	IMRAS-057-078	NKT	NKT: CD16-CD38+
48: Protected-IMRAS-057 D0 Imm5	CD14-CD19-/L/CD3+CD56+/CD16-/cKit+	0.005016722408026756	NK	D0 Imm5	S057	Protected	D119	IMRAS-057-078	NKT	NKT: CD16-cKit+
48: Protected-IMRAS-057 D0 Imm5	CD14-CD19-/L/CD3+CD56+/CD16hi	0.10702341137123746	NK	D0 Imm5	S057	Protected	D119	IMRAS-057-078	NKT	NKT: CD16hi
48: Protected-IMRAS-057 D0 Imm5	CD14-CD19-/L/CD3+CD56+/CD16hi/CD57+	0.006521739130434782	NK	D0 Imm5	S057	Protected	D119	IMRAS-057-078	NKT	NKT: CD16hiCD57+
48: Protected-IMRAS-057 D0 Imm5	CD14-CD19-/L/CD3+CD56+/CD16int	0.08595317725752509	NK	D0 Imm5	S057	Protected	D119	IMRAS-057-078	NKT	NKT: CD16int
48: Protected-IMRAS-057 D0 Imm5	CD14-CD19-/L/CD3+CD56+/CD16int/CD57+	0.023411371237458192	NK	D0 Imm5	S057	Protected	D119	IMRAS-057-078	NKT	NKT: CD16intCD57+
48: Protected-IMRAS-057 D0 Imm5	CD14-CD19-/L/CD3+CD56+/CD57+	0.03779264214046823	NK	D0 Imm5	S057	Protected	D119	IMRAS-057-078	NKT	NKT: CD57+
48: Protected-IMRAS-057 D0 Imm5	CD14-CD19-/L/CD3+CD56+/CD57+/CD8–, CD27–	0.0033444816053511705	NK	D0 Imm5	S057	Protected	D119	IMRAS-057-078	NKT	NKT: CD57+CD8–CD27–
48: Protected-IMRAS-057 D0 Imm5	CD14-CD19-/L/CD3+CD56+/CD57+/CD8–, CD27+	0.007357859531772575	NK	D0 Imm5	S057	Protected	D119	IMRAS-057-078	NKT	NKT: CD57+CD8–CD27+
48: Protected-IMRAS-057 D0 Imm5	CD14-CD19-/L/CD3+CD56+/CD57+/CD8+, CD27–	0.01471571906354515	NK	D0 Imm5	S057	Protected	D119	IMRAS-057-078	NKT	NKT: CD57+CD8+CD27–
48: Protected-IMRAS-057 D0 Imm5	CD14-CD19-/L/CD3+CD56+/CD57+/CD8+, CD27+	0.012374581939799331	NK	D0 Imm5	S057	Protected	D119	IMRAS-057-078	NKT	NKT: CD57+CD8+CD27+
48: Protected-IMRAS-057 D0 Imm5	CD14-CD19-/L/CD3+CD56+/CD127–, CD8–	0.050501672240802674	NK	D0 Imm5	S057	Protected	D119	IMRAS-057-078	NKT	NKT: CD127–CD8–
48: Protected-IMRAS-057 D0 Imm5	CD14-CD19-/L/CD3+CD56+/CD127–, CD8+	0.06488294314381271	NK	D0 Imm5	S057	Protected	D119	IMRAS-057-078	NKT	NKT: CD127–CD8+
48: Protected-IMRAS-057 D0 Imm5	CD14-CD19-/L/CD3+CD56+/CD127+	0.18812709030100336	NK	D0 Imm5	S057	Protected	D119	IMRAS-057-078	NKT	NKT: CD127+
48: Protected-IMRAS-057 D0 Imm5	CD14-CD19-/L/CD3+CD56+/CD127+, CD8–	0.12073578595317726	NK	D0 Imm5	S057	Protected	D119	IMRAS-057-078	NKT	NKT: CD127+CD8–
48: Protected-IMRAS-057 D0 Imm5	CD14-CD19-/L/CD3+CD56+/CD127+, CD8–/VD2+	0.016220735785953178	NK	D0 Imm5	S057	Protected	D119	IMRAS-057-078	NKT	NKT: CD127+CD8–VD2+
48: Protected-IMRAS-057 D0 Imm5	CD14-CD19-/L/CD3+CD56+/CD127+, CD8–/VD2-	0.10451505016722408	NK	D0 Imm5	S057	Protected	D119	IMRAS-057-078	NKT	NKT: CD127+CD8–VD2-
48: Protected-IMRAS-057 D0 Imm5	CD14-CD19-/L/CD3+CD56+/CD127+, CD8+	0.06354515050167224	NK	D0 Imm5	S057	Protected	D119	IMRAS-057-078	NKT	NKT: CD127+CD8+
48: Protected-IMRAS-057 D0 Imm5	CD14-CD19-/L/CD3+CD56+/CD127+, CD8+/VD2+	0.001003344481605351	NK	D0 Imm5	S057	Protected	D119	IMRAS-057-078	NKT	NKT: CD127+CD8+VD2+
48: Protected-IMRAS-057 D0 Imm5	CD14-CD19-/L/CD3+CD56+/CD127+, CD8+/VD2-	0.06254180602006688	NK	D0 Imm5	S057	Protected	D119	IMRAS-057-078	NKT	NKT: CD127+CD8+VD2-
48: Protected-IMRAS-057 D0 Imm5	CD14-CD19-/L/CD3+CD56+/CD161–, TCR va72–	0.1342809364548495	NK	D0 Imm5	S057	Protected	D119	IMRAS-057-078	NKT	NKT: CD161–TCRva72–
48: Protected-IMRAS-057 D0 Imm5	CD14-CD19-/L/CD3+CD56+/CD161–, TCR va72+	0.006521739130434782	NK	D0 Imm5	S057	Protected	D119	IMRAS-057-078	NKT	NKT: CD161–TCRva72+
48: Protected-IMRAS-057 D0 Imm5	CD14-CD19-/L/CD3+CD56+/CD161+, TCR va72–	0.11672240802675585	NK	D0 Imm5	S057	Protected	D119	IMRAS-057-078	NKT	NKT: CD161+TCRva72–
48: Protected-IMRAS-057 D0 Imm5	CD14-CD19-/L/CD3+CD56+/CD161+, TCR va72+	0.042140468227424746	NK	D0 Imm5	S057	Protected	D119	IMRAS-057-078	NKT	NKT: CD161+TCRva72+
48: Protected-IMRAS-057 D0 Imm5	CD14-CD19-/L/CD3+CD56+/Ki67+	0.012709030100334449	NK	D0 Imm5	S057	Protected	D119	IMRAS-057-078	NKT	NKT: Ki67+
48: Protected-IMRAS-057 D0 Imm5	CD14-CD19-/L/CD3+CD56+/NKG2A–, FCeRI–	0.15434782608695652	NK	D0 Imm5	S057	Protected	D119	IMRAS-057-078	NKT	NKT: NKG2A–FCeRI–
48: Protected-IMRAS-057 D0 Imm5	CD14-CD19-/L/CD3+CD56+/NKG2A–, FCeRI–/CD161–, CD4–	0.05668896321070234	NK	D0 Imm5	S057	Protected	D119	IMRAS-057-078	NKT	NKT: NKG2A–FCeRI–CD161–CD4–
48: Protected-IMRAS-057 D0 Imm5	CD14-CD19-/L/CD3+CD56+/NKG2A–, FCeRI–/CD161–, CD4–/CD38 +	0.026923076923076925	NK	D0 Imm5	S057	Protected	D119	IMRAS-057-078	NKT	NKT: NKG2A–FCeRI–CD161–CD4–CD38+
48: Protected-IMRAS-057 D0 Imm5	CD14-CD19-/L/CD3+CD56+/NKG2A–, FCeRI–/CD161–, CD4–/cKit+	0.002006688963210702	NK	D0 Imm5	S057	Protected	D119	IMRAS-057-078	NKT	NKT: NKG2A–FCeRI–CD161–CD4–cKit+
48: Protected-IMRAS-057 D0 Imm5	CD14-CD19-/L/CD3+CD56+/NKG2A–, FCeRI–/CD161–, CD4+	0.033444816053511704	NK	D0 Imm5	S057	Protected	D119	IMRAS-057-078	NKT	NKT: NKG2A–FCeRI–CD161–CD4+
48: Protected-IMRAS-057 D0 Imm5	CD14-CD19-/L/CD3+CD56+/NKG2A–, FCeRI–/CD161–, CD4+/CD38 +	0.02190635451505017	NK	D0 Imm5	S057	Protected	D119	IMRAS-057-078	NKT	NKT: NKG2A–FCeRI–CD161–CD4+CD38+
48: Protected-IMRAS-057 D0 Imm5	CD14-CD19-/L/CD3+CD56+/NKG2A–, FCeRI–/CD161–, CD4+/cKit+	0.004849498327759197	NK	D0 Imm5	S057	Protected	D119	IMRAS-057-078	NKT	NKT: NKG2A–FCeRI–CD161–CD4+cKit+
48: Protected-IMRAS-057 D0 Imm5	CD14-CD19-/L/CD3+CD56+/NKG2A–, FCeRI–/CD161–, CD8–	0.03762541806020067	NK	D0 Imm5	S057	Protected	D119	IMRAS-057-078	NKT	NKT: NKG2A–FCeRI–CD161–CD8–
48: Protected-IMRAS-057 D0 Imm5	CD14-CD19-/L/CD3+CD56+/NKG2A–, FCeRI–/CD161–, CD8–/CD38 +	0.0225752508361204	NK	D0 Imm5	S057	Protected	D119	IMRAS-057-078	NKT	NKT: NKG2A–FCeRI–CD161–CD8–CD38+
48: Protected-IMRAS-057 D0 Imm5	CD14-CD19-/L/CD3+CD56+/NKG2A–, FCeRI–/CD161–, CD8–/cKit+	0.005852842809364548	NK	D0 Imm5	S057	Protected	D119	IMRAS-057-078	NKT	NKT: NKG2A–FCeRI–CD161–CD8–cKit+
48: Protected-IMRAS-057 D0 Imm5	CD14-CD19-/L/CD3+CD56+/NKG2A–, FCeRI–/CD161–, CD8+	0.05551839464882943	NK	D0 Imm5	S057	Protected	D119	IMRAS-057-078	NKT	NKT: NKG2A–FCeRI–CD161–CD8+
48: Protected-IMRAS-057 D0 Imm5	CD14-CD19-/L/CD3+CD56+/NKG2A–, FCeRI–/CD161–, CD8+/CD38 +	0.027759197324414717	NK	D0 Imm5	S057	Protected	D119	IMRAS-057-078	NKT	NKT: NKG2A–FCeRI–CD161–CD8+CD38+
48: Protected-IMRAS-057 D0 Imm5	CD14-CD19-/L/CD3+CD56+/NKG2A–, FCeRI–/CD161–, CD8+/cKit+	0.0013377926421404682	NK	D0 Imm5	S057	Protected	D119	IMRAS-057-078	NKT	NKT: NKG2A–FCeRI–CD161–CD8+cKit+
48: Protected-IMRAS-057 D0 Imm5	CD14-CD19-/L/CD3+CD56+/NKG2A–, FCeRI–/CD161–, CD27-	0.0362876254180602	NK	D0 Imm5	S057	Protected	D119	IMRAS-057-078	NKT	NKT: NKG2A–FCeRI–CD161–CD27-
48: Protected-IMRAS-057 D0 Imm5	CD14-CD19-/L/CD3+CD56+/NKG2A–, FCeRI–/CD161–, CD27-/CD38 +	0.017391304347826087	NK	D0 Imm5	S057	Protected	D119	IMRAS-057-078	NKT	NKT: NKG2A–FCeRI–CD161–CD27-CD38+
48: Protected-IMRAS-057 D0 Imm5	CD14-CD19-/L/CD3+CD56+/NKG2A–, FCeRI–/CD161–, CD27-/cKit+	0.002006688963210702	NK	D0 Imm5	S057	Protected	D119	IMRAS-057-078	NKT	NKT: NKG2A–FCeRI–CD161–CD27-cKit+
48: Protected-IMRAS-057 D0 Imm5	CD14-CD19-/L/CD3+CD56+/NKG2A–, FCeRI–/CD161–, CD27+	0.05334448160535117	NK	D0 Imm5	S057	Protected	D119	IMRAS-057-078	NKT	NKT: NKG2A–FCeRI–CD161–CD27+
48: Protected-IMRAS-057 D0 Imm5	CD14-CD19-/L/CD3+CD56+/NKG2A–, FCeRI–/CD161–, CD27+/CD38 +	0.03127090301003344	NK	D0 Imm5	S057	Protected	D119	IMRAS-057-078	NKT	NKT: NKG2A–FCeRI–CD161–CD27+CD38+
48: Protected-IMRAS-057 D0 Imm5	CD14-CD19-/L/CD3+CD56+/NKG2A–, FCeRI–/CD161–, CD27+/cKit+	0.004849498327759197	NK	D0 Imm5	S057	Protected	D119	IMRAS-057-078	NKT	NKT: NKG2A–FCeRI–CD161–CD27+cKit+
48: Protected-IMRAS-057 D0 Imm5	CD14-CD19-/L/CD3+CD56+/NKG2A–, FCeRI–/CD161+, CD4–	0.053177257525083614	NK	D0 Imm5	S057	Protected	D119	IMRAS-057-078	NKT	NKT: NKG2A–FCeRI–CD161+CD4–
48: Protected-IMRAS-057 D0 Imm5	CD14-CD19-/L/CD3+CD56+/NKG2A–, FCeRI–/CD161+, CD4–/CD38 +	0.008862876254180602	NK	D0 Imm5	S057	Protected	D119	IMRAS-057-078	NKT	NKT: NKG2A–FCeRI–CD161+CD4–CD38+
48: Protected-IMRAS-057 D0 Imm5	CD14-CD19-/L/CD3+CD56+/NKG2A–, FCeRI–/CD161+, CD4–/cKit+	0.0011705685618729096	NK	D0 Imm5	S057	Protected	D119	IMRAS-057-078	NKT	NKT: NKG2A–FCeRI–CD161+CD4–cKit+
48: Protected-IMRAS-057 D0 Imm5	CD14-CD19-/L/CD3+CD56+/NKG2A–, FCeRI–/CD161+, CD4+	0.011036789297658863	NK	D0 Imm5	S057	Protected	D119	IMRAS-057-078	NKT	NKT: NKG2A–FCeRI–CD161+CD4+
48: Protected-IMRAS-057 D0 Imm5	CD14-CD19-/L/CD3+CD56+/NKG2A–, FCeRI–/CD161+, CD4+/CD38 +	0.00568561872909699	NK	D0 Imm5	S057	Protected	D119	IMRAS-057-078	NKT	NKT: NKG2A–FCeRI–CD161+CD4+CD38+
48: Protected-IMRAS-057 D0 Imm5	CD14-CD19-/L/CD3+CD56+/NKG2A–, FCeRI–/CD161+, CD4+/cKit+	0.0016722408026755853	NK	D0 Imm5	S057	Protected	D119	IMRAS-057-078	NKT	NKT: NKG2A–FCeRI–CD161+CD4+cKit+
48: Protected-IMRAS-057 D0 Imm5	CD14-CD19-/L/CD3+CD56+/NKG2A–, FCeRI–/CD161+, CD8-	0.029598662207357858	NK	D0 Imm5	S057	Protected	D119	IMRAS-057-078	NKT	NKT: NKG2A–FCeRI–CD161+CD8-
48: Protected-IMRAS-057 D0 Imm5	CD14-CD19-/L/CD3+CD56+/NKG2A–, FCeRI–/CD161+, CD8-/CD38 +	0.010033444816053512	NK	D0 Imm5	S057	Protected	D119	IMRAS-057-078	NKT	NKT: NKG2A–FCeRI–CD161+CD8-CD38+
48: Protected-IMRAS-057 D0 Imm5	CD14-CD19-/L/CD3+CD56+/NKG2A–, FCeRI–/CD161+, CD8-/cKit+	0.0016722408026755853	NK	D0 Imm5	S057	Protected	D119	IMRAS-057-078	NKT	NKT: NKG2A–FCeRI–CD161+CD8-cKit+
48: Protected-IMRAS-057 D0 Imm5	CD14-CD19-/L/CD3+CD56+/NKG2A–, FCeRI–/CD161+, CD8+	0.03160535117056856	NK	D0 Imm5	S057	Protected	D119	IMRAS-057-078	NKT	NKT: NKG2A–FCeRI–CD161+CD8+
48: Protected-IMRAS-057 D0 Imm5	CD14-CD19-/L/CD3+CD56+/NKG2A–, FCeRI–/CD161+, CD8+/CD38 +	0.0030100334448160534	NK	D0 Imm5	S057	Protected	D119	IMRAS-057-078	NKT	NKT: NKG2A–FCeRI–CD161+CD8+CD38+
48: Protected-IMRAS-057 D0 Imm5	CD14-CD19-/L/CD3+CD56+/NKG2A–, FCeRI–/CD161+, CD8+/cKit+	8.361204013377926e-4	NK	D0 Imm5	S057	Protected	D119	IMRAS-057-078	NKT	NKT: NKG2A–FCeRI–CD161+CD8+cKit+
48: Protected-IMRAS-057 D0 Imm5	CD14-CD19-/L/CD3+CD56+/NKG2A–, FCeRI–/CD161+, CD27–	0.0225752508361204	NK	D0 Imm5	S057	Protected	D119	IMRAS-057-078	NKT	NKT: NKG2A–FCeRI–CD161+CD27–
48: Protected-IMRAS-057 D0 Imm5	CD14-CD19-/L/CD3+CD56+/NKG2A–, FCeRI–/CD161+, CD27–/CD38 +	0.0030100334448160534	NK	D0 Imm5	S057	Protected	D119	IMRAS-057-078	NKT	NKT: NKG2A–FCeRI–CD161+CD27–CD38+
48: Protected-IMRAS-057 D0 Imm5	CD14-CD19-/L/CD3+CD56+/NKG2A–, FCeRI–/CD161+, CD27–/cKit+	6.688963210702341e-4	NK	D0 Imm5	S057	Protected	D119	IMRAS-057-078	NKT	NKT: NKG2A–FCeRI–CD161+CD27–cKit+
48: Protected-IMRAS-057 D0 Imm5	CD14-CD19-/L/CD3+CD56+/NKG2A–, FCeRI–/CD161+, CD27+	0.042140468227424746	NK	D0 Imm5	S057	Protected	D119	IMRAS-057-078	NKT	NKT: NKG2A–FCeRI–CD161+CD27+
48: Protected-IMRAS-057 D0 Imm5	CD14-CD19-/L/CD3+CD56+/NKG2A–, FCeRI–/CD161+, CD27+/CD38 +	0.011705685618729096	NK	D0 Imm5	S057	Protected	D119	IMRAS-057-078	NKT	NKT: NKG2A–FCeRI–CD161+CD27+CD38+
48: Protected-IMRAS-057 D0 Imm5	CD14-CD19-/L/CD3+CD56+/NKG2A–, FCeRI–/CD161+, CD27+/cKit+	0.002173913043478261	NK	D0 Imm5	S057	Protected	D119	IMRAS-057-078	NKT	NKT: NKG2A–FCeRI–CD161+CD27+cKit+
48: Protected-IMRAS-057 D0 Imm5	CD14-CD19-/L/CD3+CD56+/NKG2A–, FCeRI+	0.07207357859531772	NK	D0 Imm5	S057	Protected	D119	IMRAS-057-078	NKT	NKT: NKG2A–FCeRI+
48: Protected-IMRAS-057 D0 Imm5	CD14-CD19-/L/CD3+CD56+/NKG2A+, FCeRI–	0.027759197324414717	NK	D0 Imm5	S057	Protected	D119	IMRAS-057-078	NKT	NKT: NKG2A+FCeRI–
48: Protected-IMRAS-057 D0 Imm5	CD14-CD19-/L/CD3+CD56+/NKG2A+, FCeRI+	0.04548494983277592	NK	D0 Imm5	S057	Protected	D119	IMRAS-057-078	NKT	NKT: NKG2A+FCeRI+
48: Protected-IMRAS-057 D0 Imm5	CD14-CD19-/L/CD3+CD56+/NKp30+	0.06020066889632107	NK	D0 Imm5	S057	Protected	D119	IMRAS-057-078	NKT	NKT: NKp30+
48: Protected-IMRAS-057 D0 Imm5	CD14-CD19-/L/CD3+CD56+/NKp30+/CD27+	0.04882943143812709	NK	D0 Imm5	S057	Protected	D119	IMRAS-057-078	NKT	NKT: NKp30+CD27+
48: Protected-IMRAS-057 D0 Imm5	CD14-CD19-/L/CD3+CD56+/NKp30+/CD27-	0.01137123745819398	NK	D0 Imm5	S057	Protected	D119	IMRAS-057-078	NKT	NKT: NKp30+CD27-
48: Protected-IMRAS-057 D0 Imm5	CD14-CD19-/L/CD3+CD56+/NKp30+/CD127+	0.04180602006688963	NK	D0 Imm5	S057	Protected	D119	IMRAS-057-078	NKT	NKT: NKp30+CD127+
48: Protected-IMRAS-057 D0 Imm5	CD14-CD19-/L/CD3+CD56+/TCRgd+	0.033779264214046825	NK	D0 Imm5	S057	Protected	D119	IMRAS-057-078	NKT	NKT: TCRgd+
48: Protected-IMRAS-057 D0 Imm5	CD14-CD19-/L/CD3+CD56+/TCRgd+/CD8+	0.006354515050167224	NK	D0 Imm5	S057	Protected	D119	IMRAS-057-078	NKT	NKT: TCRgd+CD8+
48: Protected-IMRAS-057 D0 Imm5	CD14-CD19-/L/CD3+CD56+/TCRgd+/NKG2A+	0.008528428093645485	NK	D0 Imm5	S057	Protected	D119	IMRAS-057-078	NKT	NKT: TCRgd+NKG2A+
48: Protected-IMRAS-057 D0 Imm5	CD14-CD19-/L/CD3+CD56+/TCRgd+/NKG2A-	0.025250836120401337	NK	D0 Imm5	S057	Protected	D119	IMRAS-057-078	NKT	NKT: TCRgd+NKG2A-
48: Protected-IMRAS-057 D0 Imm5	CD14-CD19-/L/CD3+CD56+/VD2–, CD8–	0.14180602006688964	NK	D0 Imm5	S057	Protected	D119	IMRAS-057-078	NKT	NKT: VD2–CD8–
48: Protected-IMRAS-057 D0 Imm5	CD14-CD19-/L/CD3+CD56+/VD2–, CD8+	0.12993311036789298	NK	D0 Imm5	S057	Protected	D119	IMRAS-057-078	NKT	NKT: VD2–CD8+
48: Protected-IMRAS-057 D0 Imm5	CD14-CD19-/L/CD3+CD56+/VD2–, CD8+/CD57+	0.026588628762541807	NK	D0 Imm5	S057	Protected	D119	IMRAS-057-078	NKT	NKT: VD2–CD8+CD57+
48: Protected-IMRAS-057 D0 Imm5	CD14-CD19-/L/CD3+CD56+/VD2+, CD8–	0.02374581939799331	NK	D0 Imm5	S057	Protected	D119	IMRAS-057-078	NKT	NKT: VD2+CD8–
48: Protected-IMRAS-057 D0 Imm5	CD14-CD19-/L/CD3+CD56+/VD2+, CD8+	0.004180602006688963	NK	D0 Imm5	S057	Protected	D119	IMRAS-057-078	NKT	NKT: VD2+CD8+
48: Protected-IMRAS-057 D0 Imm5	CD14-CD19-/L/CD3-/CD3- clean up/CD3-DR-/CD16-/ILC	0.26304347826086955	NK	D0 Imm5	S057	Protected	D119	IMRAS-057-078	ILC	ILC: Total
48: Protected-IMRAS-057 D0 Imm5	CD14-CD19-/L/CD3-/CD3- clean up/CD3-DR-/CD16-/ILC/CD161+	0.13846153846153847	NK	D0 Imm5	S057	Protected	D119	IMRAS-057-078	ILC	ILC: CD161+
48: Protected-IMRAS-057 D0 Imm5	CD14-CD19-/L/CD3-/CD3- clean up/CD3-DR-/CD16-/ILC/CD161+/ILC1	0.06939799331103678	NK	D0 Imm5	S057	Protected	D119	IMRAS-057-078	ILC	ILC: CD161+ILC1
48: Protected-IMRAS-057 D0 Imm5	CD14-CD19-/L/CD3-/CD3- clean up/CD3-DR-/CD16-/ILC/CD161+/ILC1/CD56+	0.04933110367892977	NK	D0 Imm5	S057	Protected	D119	IMRAS-057-078	ILC	ILC: CD161+ILC1CD56+
48: Protected-IMRAS-057 D0 Imm5	CD14-CD19-/L/CD3-/CD3- clean up/CD3-DR-/CD16-/ILC/CD161+/ILC1/CD56+/Ki67+	0.0018394648829431438	NK	D0 Imm5	S057	Protected	D119	IMRAS-057-078	ILC	ILC: CD161+ILC1CD56+Ki67+
48: Protected-IMRAS-057 D0 Imm5	CD14-CD19-/L/CD3-/CD3- clean up/CD3-DR-/CD16-/ILC/CD161+/ILC2	0.01137123745819398	NK	D0 Imm5	S057	Protected	D119	IMRAS-057-078	ILC	ILC: CD161+ILC2
48: Protected-IMRAS-057 D0 Imm5	CD14-CD19-/L/CD3-/CD3- clean up/CD3-DR-/CD16-/ILC/CD161+/ILC3	0.055351170568561876	NK	D0 Imm5	S057	Protected	D119	IMRAS-057-078	ILC	ILC: CD161+ILC3
48: Protected-IMRAS-057 D0 Imm5	CD14-CD19-/L/CD3-/CD3- clean up/CD3-DR-/CD16-/ILC/CD161+/ILC3/CD56+	0.03311036789297659	NK	D0 Imm5	S057	Protected	D119	IMRAS-057-078	ILC	ILC: CD161+ILC3CD56+
48: Protected-IMRAS-057 D0 Imm5	CD14-CD19-/L/CD3-/CD3- clean up/CD3-DR-/CD16-/ILC/CD161+/ILC3/CD56+/Ki67+	0.0030100334448160534	NK	D0 Imm5	S057	Protected	D119	IMRAS-057-078	ILC	ILC: CD161+ILC3CD56+Ki67+
48: Protected-IMRAS-057 D0 Imm5	CD14-CD19-/L/CD3-/CD3- clean up/CD3-DR-/CD16-/ILC/ILC1	0.17123745819397992	NK	D0 Imm5	S057	Protected	D119	IMRAS-057-078	ILC	ILC: ILC1
48: Protected-IMRAS-057 D0 Imm5	CD14-CD19-/L/CD3-/CD3- clean up/CD3-DR-/CD16-/ILC/ILC1/CD56+	0.09280936454849498	NK	D0 Imm5	S057	Protected	D119	IMRAS-057-078	ILC	ILC: ILC1CD56+
48: Protected-IMRAS-057 D0 Imm5	CD14-CD19-/L/CD3-/CD3- clean up/CD3-DR-/CD16-/ILC/ILC1/CD56+/Ki67+	0.0030100334448160534	NK	D0 Imm5	S057	Protected	D119	IMRAS-057-078	ILC	ILC: ILC1CD56+Ki67+
48: Protected-IMRAS-057 D0 Imm5	CD14-CD19-/L/CD3-/CD3- clean up/CD3-DR-/CD16-/ILC/ILC2	0.01939799331103679	NK	D0 Imm5	S057	Protected	D119	IMRAS-057-078	ILC	ILC: ILC2
48: Protected-IMRAS-057 D0 Imm5	CD14-CD19-/L/CD3-/CD3- clean up/CD3-DR-/CD16-/ILC/ILC3	0.06872909698996656	NK	D0 Imm5	S057	Protected	D119	IMRAS-057-078	ILC	ILC: ILC3
48: Protected-IMRAS-057 D0 Imm5	CD14-CD19-/L/CD3-/CD3- clean up/CD3-DR-/CD16-/ILC/ILC3/CD56+	0.04096989966555184	NK	D0 Imm5	S057	Protected	D119	IMRAS-057-078	ILC	ILC: ILC3CD56+
48: Protected-IMRAS-057 D0 Imm5	CD14-CD19-/L/CD3-/CD3- clean up/CD3-DR-/CD16-/ILC/ILC3/CD56+/Ki67+	0.0030100334448160534	NK	D0 Imm5	S057	Protected	D119	IMRAS-057-078	ILC	ILC: ILC3CD56+Ki67+
48: Protected-IMRAS-057 D0 Imm5	CD14-CD19-/L/CD3-/CD3- clean up/CD3-DR-/CD56hiCD16+	0.3016722408026756	NK	D0 Imm5	S057	Protected	D119	IMRAS-057-078	NK	NK: CD16+
48: Protected-IMRAS-057 D0 Imm5	CD14-CD19-/L/CD3-/CD3- clean up/CD3-DR-/CD56hiCD16+/CD8–, CD27–	0.10267558528428093	NK	D0 Imm5	S057	Protected	D119	IMRAS-057-078	NK	NK: CD16+CD8–CD27–
48: Protected-IMRAS-057 D0 Imm5	CD14-CD19-/L/CD3-/CD3- clean up/CD3-DR-/CD56hiCD16+/CD8–, CD27+	0.12157190635451505	NK	D0 Imm5	S057	Protected	D119	IMRAS-057-078	NK	NK: CD16+CD8–CD27+
48: Protected-IMRAS-057 D0 Imm5	CD14-CD19-/L/CD3-/CD3- clean up/CD3-DR-/CD56hiCD16+/CD8+, CD27–	0.03160535117056856	NK	D0 Imm5	S057	Protected	D119	IMRAS-057-078	NK	NK: CD16+CD8+CD27–
48: Protected-IMRAS-057 D0 Imm5	CD14-CD19-/L/CD3-/CD3- clean up/CD3-DR-/CD56hiCD16+/CD8+, CD27+	0.045819397993311035	NK	D0 Imm5	S057	Protected	D119	IMRAS-057-078	NK	NK: CD16+CD8+CD27+
48: Protected-IMRAS-057 D0 Imm5	CD14-CD19-/L/CD3-/CD3- clean up/CD3-DR-/CD56hiCD16+/NKp46–, CD8–	0.012709030100334449	NK	D0 Imm5	S057	Protected	D119	IMRAS-057-078	NK	NK: CD16+NKp46–CD8–
48: Protected-IMRAS-057 D0 Imm5	CD14-CD19-/L/CD3-/CD3- clean up/CD3-DR-/CD56hiCD16+/NKp46–, CD8+	0.007525083612040134	NK	D0 Imm5	S057	Protected	D119	IMRAS-057-078	NK	NK: CD16+NKp46–CD8+
48: Protected-IMRAS-057 D0 Imm5	CD14-CD19-/L/CD3-/CD3- clean up/CD3-DR-/CD56hiCD16+/NKp46+, CD8-	0.205685618729097	NK	D0 Imm5	S057	Protected	D119	IMRAS-057-078	NK	NK: CD16+NKp46+CD8-
48: Protected-IMRAS-057 D0 Imm5	CD14-CD19-/L/CD3-/CD3- clean up/CD3-DR-/CD56hiCD16+/NKp46+, CD8+	0.07575250836120401	NK	D0 Imm5	S057	Protected	D119	IMRAS-057-078	NK	NK: CD16+NKp46+CD8+
48: Protected-IMRAS-057 D0 Imm5	CD14-CD19-/L/CD3-/CD3- clean up/CD3-DR-/CD56hiCD16-	0.4881270903010033	NK	D0 Imm5	S057	Protected	D119	IMRAS-057-078	NK	NK: CD16-
48: Protected-IMRAS-057 D0 Imm5	CD14-CD19-/L/CD3-/CD3- clean up/CD3-DR-/CD56hiCD16-/CD27–, NKG2A–	0.019732441471571906	NK	D0 Imm5	S057	Protected	D119	IMRAS-057-078	NK	NK: CD16-CD27–NKG2A–
48: Protected-IMRAS-057 D0 Imm5	CD14-CD19-/L/CD3-/CD3- clean up/CD3-DR-/CD56hiCD16-/CD27–, NKG2A–/NKG2D+	0.005351170568561873	NK	D0 Imm5	S057	Protected	D119	IMRAS-057-078	NK	NK: CD16-CD27–NKG2A–NKG2D+
48: Protected-IMRAS-057 D0 Imm5	CD14-CD19-/L/CD3-/CD3- clean up/CD3-DR-/CD56hiCD16-/CD27–, NKG2A–/NKG2D-	0.014214046822742474	NK	D0 Imm5	S057	Protected	D119	IMRAS-057-078	NK	NK: CD16-CD27–NKG2A–NKG2D-
48: Protected-IMRAS-057 D0 Imm5	CD14-CD19-/L/CD3-/CD3- clean up/CD3-DR-/CD56hiCD16-/CD27–, NKG2A+	0.24698996655518396	NK	D0 Imm5	S057	Protected	D119	IMRAS-057-078	NK	NK: CD16-CD27–NKG2A+
48: Protected-IMRAS-057 D0 Imm5	CD14-CD19-/L/CD3-/CD3- clean up/CD3-DR-/CD56hiCD16-/CD27–, NKG2A+/CD8+	0.040635451505016726	NK	D0 Imm5	S057	Protected	D119	IMRAS-057-078	NK	NK: CD16-CD27–NKG2A+CD8+
48: Protected-IMRAS-057 D0 Imm5	CD14-CD19-/L/CD3-/CD3- clean up/CD3-DR-/CD56hiCD16-/CD27–, NKG2A+/NKG2D+	0.1677257525083612	NK	D0 Imm5	S057	Protected	D119	IMRAS-057-078	NK	NK: CD16-CD27–NKG2A+NKG2D+
48: Protected-IMRAS-057 D0 Imm5	CD14-CD19-/L/CD3-/CD3- clean up/CD3-DR-/CD56hiCD16-/CD27–, NKG2A+/NKG2D-	0.07709030100334448	NK	D0 Imm5	S057	Protected	D119	IMRAS-057-078	NK	NK: CD16-CD27–NKG2A+NKG2D-
48: Protected-IMRAS-057 D0 Imm5	CD14-CD19-/L/CD3-/CD3- clean up/CD3-DR-/CD56hiCD16-/CD27+, NKG2A–	0.010702341137123745	NK	D0 Imm5	S057	Protected	D119	IMRAS-057-078	NK	NK: CD16-CD27+NKG2A–
48: Protected-IMRAS-057 D0 Imm5	CD14-CD19-/L/CD3-/CD3- clean up/CD3-DR-/CD56hiCD16-/CD27+, NKG2A+	0.21070234113712374	NK	D0 Imm5	S057	Protected	D119	IMRAS-057-078	NK	NK: CD16-CD27+NKG2A+
48: Protected-IMRAS-057 D0 Imm5	CD14-CD19-/L/CD3-/CD3- clean up/CD3-DR-/CD56hiCD16-/CD27+, NKG2A+/CD8+	0.04632107023411371	NK	D0 Imm5	S057	Protected	D119	IMRAS-057-078	NK	NK: CD16-CD27+NKG2A+CD8+
48: Protected-IMRAS-057 D0 Imm5	CD14-CD19-/L/CD3-/CD3- clean up/CD3-DR-/CD56hiCD16-/CD27+, NKG2A+/NKG2D+	0.1826086956521739	NK	D0 Imm5	S057	Protected	D119	IMRAS-057-078	NK	NK: CD16-CD27+NKG2A+NKG2D+
48: Protected-IMRAS-057 D0 Imm5	CD14-CD19-/L/CD3-/CD3- clean up/CD3-DR-/CD56hiCD16-/CD27+, NKG2A+/NKG2D-	0.026755852842809364	NK	D0 Imm5	S057	Protected	D119	IMRAS-057-078	NK	NK: CD16-CD27+NKG2A+NKG2D-
48: Protected-IMRAS-057 D0 Imm5	CD14-CD19-/L/CD3-/CD3- clean up/CD3-DR-/CD56hiCD16-/Ki67+	0.0274247491638796	NK	D0 Imm5	S057	Protected	D119	IMRAS-057-078	NK	NK: CD16-Ki67+
48: Protected-IMRAS-057 D0 Imm5	CD14-CD19-/L/CD3-/CD3- clean up/CD3-DR-/CD56hiCD16-/NKG2D+	0.36354515050167224	NK	D0 Imm5	S057	Protected	D119	IMRAS-057-078	NK	NK: CD16-NKG2D+
48: Protected-IMRAS-057 D0 Imm5	CD14-CD19-/L/CD3-/CD3- clean up/CD3-DR-/CD56hiCD16-/NKG2D-	0.12073578595317726	NK	D0 Imm5	S057	Protected	D119	IMRAS-057-078	NK	NK: CD16-NKG2D-
48: Protected-IMRAS-057 D0 Imm5	CD14-CD19-/L/CD3-/CD3- clean up/CD3-DR-/CD56hiCD16-/NKp46+	0.4153846153846154	NK	D0 Imm5	S057	Protected	D119	IMRAS-057-078	NK	NK: CD16-NKp46+
48: Protected-IMRAS-057 D0 Imm5	CD14-CD19-/L/CD3-/CD3- clean up/CD3-DR-/CD56intCD16hi	7.781103678929766	NK	D0 Imm5	S057	Protected	D119	IMRAS-057-078	NK	NK: CD16hi
48: Protected-IMRAS-057 D0 Imm5	CD14-CD19-/L/CD3-/CD3- clean up/CD3-DR-/CD56intCD16hi/CD38+	5.679264214046823	NK	D0 Imm5	S057	Protected	D119	IMRAS-057-078	NK	NK: CD16hiCD38+
48: Protected-IMRAS-057 D0 Imm5	CD14-CD19-/L/CD3-/CD3- clean up/CD3-DR-/CD56intCD16hi/CD38+/Ki67-NKp46-	3.2441471571906355	NK	D0 Imm5	S057	Protected	D119	IMRAS-057-078	NK	NK: CD16hiCD38+Ki67-NKp46-
48: Protected-IMRAS-057 D0 Imm5	CD14-CD19-/L/CD3-/CD3- clean up/CD3-DR-/CD56intCD16hi/FCeRI+	6.171571906354515	NK	D0 Imm5	S057	Protected	D119	IMRAS-057-078	NK	NK: CD16hiFCeRI+
48: Protected-IMRAS-057 D0 Imm5	CD14-CD19-/L/CD3-/CD3- clean up/CD3-DR-/CD56intCD16hi/FCeRI+/CD57–, NKG2A–	3.3357859531772576	NK	D0 Imm5	S057	Protected	D119	IMRAS-057-078	NK	NK: CD16hiFCeRI+CD57–NKG2A–
48: Protected-IMRAS-057 D0 Imm5	CD14-CD19-/L/CD3-/CD3- clean up/CD3-DR-/CD56intCD16hi/FCeRI+/CD57–, NKG2A–/Ki67–, CD8–	2.291973244147157	NK	D0 Imm5	S057	Protected	D119	IMRAS-057-078	NK	NK: CD16hiFCeRI+CD57–NKG2A–Ki67–CD8–
48: Protected-IMRAS-057 D0 Imm5	CD14-CD19-/L/CD3-/CD3- clean up/CD3-DR-/CD56intCD16hi/FCeRI+/CD57–, NKG2A–/Ki67–, CD8+	0.9234113712374582	NK	D0 Imm5	S057	Protected	D119	IMRAS-057-078	NK	NK: CD16hiFCeRI+CD57–NKG2A–Ki67–CD8+
48: Protected-IMRAS-057 D0 Imm5	CD14-CD19-/L/CD3-/CD3- clean up/CD3-DR-/CD56intCD16hi/FCeRI+/CD57–, NKG2A–/Ki67+, CD8–	0.08762541806020067	NK	D0 Imm5	S057	Protected	D119	IMRAS-057-078	NK	NK: CD16hiFCeRI+CD57–NKG2A–Ki67+CD8–
48: Protected-IMRAS-057 D0 Imm5	CD14-CD19-/L/CD3-/CD3- clean up/CD3-DR-/CD56intCD16hi/FCeRI+/CD57–, NKG2A–/Ki67+, CD8+	0.03277591973244147	NK	D0 Imm5	S057	Protected	D119	IMRAS-057-078	NK	NK: CD16hiFCeRI+CD57–NKG2A–Ki67+CD8+
48: Protected-IMRAS-057 D0 Imm5	CD14-CD19-/L/CD3-/CD3- clean up/CD3-DR-/CD56intCD16hi/FCeRI+/CD57–, NKG2A+	2.577257525083612	NK	D0 Imm5	S057	Protected	D119	IMRAS-057-078	NK	NK: CD16hiFCeRI+CD57–NKG2A+
48: Protected-IMRAS-057 D0 Imm5	CD14-CD19-/L/CD3-/CD3- clean up/CD3-DR-/CD56intCD16hi/FCeRI+/CD57–, NKG2A+/CD27–, CD8–	1.7580267558528428	NK	D0 Imm5	S057	Protected	D119	IMRAS-057-078	NK	NK: CD16hiFCeRI+CD57–NKG2A+CD27–CD8–
48: Protected-IMRAS-057 D0 Imm5	CD14-CD19-/L/CD3-/CD3- clean up/CD3-DR-/CD56intCD16hi/FCeRI+/CD57–, NKG2A+/CD27–, CD8+	0.6543478260869565	NK	D0 Imm5	S057	Protected	D119	IMRAS-057-078	NK	NK: CD16hiFCeRI+CD57–NKG2A+CD27–CD8+
48: Protected-IMRAS-057 D0 Imm5	CD14-CD19-/L/CD3-/CD3- clean up/CD3-DR-/CD56intCD16hi/FCeRI+/CD57–, NKG2A+/CD27+, CD8–	0.1262541806020067	NK	D0 Imm5	S057	Protected	D119	IMRAS-057-078	NK	NK: CD16hiFCeRI+CD57–NKG2A+CD27+CD8–
48: Protected-IMRAS-057 D0 Imm5	CD14-CD19-/L/CD3-/CD3- clean up/CD3-DR-/CD56intCD16hi/FCeRI+/CD57–, NKG2A+/CD27+, CD8+	0.03862876254180602	NK	D0 Imm5	S057	Protected	D119	IMRAS-057-078	NK	NK: CD16hiFCeRI+CD57–NKG2A+CD27+CD8+
48: Protected-IMRAS-057 D0 Imm5	CD14-CD19-/L/CD3-/CD3- clean up/CD3-DR-/CD56intCD16hi/FCeRI+/CD57–, NKG2A+/Ki67–, CD8–	1.7775919732441472	NK	D0 Imm5	S057	Protected	D119	IMRAS-057-078	NK	NK: CD16hiFCeRI+CD57–NKG2A+Ki67–CD8–
48: Protected-IMRAS-057 D0 Imm5	CD14-CD19-/L/CD3-/CD3- clean up/CD3-DR-/CD56intCD16hi/FCeRI+/CD57–, NKG2A+/Ki67–, CD8+	0.7005016722408027	NK	D0 Imm5	S057	Protected	D119	IMRAS-057-078	NK	NK: CD16hiFCeRI+CD57–NKG2A+Ki67–CD8+
48: Protected-IMRAS-057 D0 Imm5	CD14-CD19-/L/CD3-/CD3- clean up/CD3-DR-/CD56intCD16hi/FCeRI+/CD57–, NKG2A+/Ki67+, CD8–	0.07709030100334448	NK	D0 Imm5	S057	Protected	D119	IMRAS-057-078	NK	NK: CD16hiFCeRI+CD57–NKG2A+Ki67+CD8–
48: Protected-IMRAS-057 D0 Imm5	CD14-CD19-/L/CD3-/CD3- clean up/CD3-DR-/CD56intCD16hi/FCeRI+/CD57–, NKG2A+/Ki67+, CD8+	0.022073578595317726	NK	D0 Imm5	S057	Protected	D119	IMRAS-057-078	NK	NK: CD16hiFCeRI+CD57–NKG2A+Ki67+CD8+
48: Protected-IMRAS-057 D0 Imm5	CD14-CD19-/L/CD3-/CD3- clean up/CD3-DR-/CD56intCD16hi/FCeRI+/CD57+, NKG2A–	0.13494983277591974	NK	D0 Imm5	S057	Protected	D119	IMRAS-057-078	NK	NK: CD16hiFCeRI+CD57+NKG2A–
48: Protected-IMRAS-057 D0 Imm5	CD14-CD19-/L/CD3-/CD3- clean up/CD3-DR-/CD56intCD16hi/FCeRI+/CD57+, NKG2A+	0.12357859531772575	NK	D0 Imm5	S057	Protected	D119	IMRAS-057-078	NK	NK: CD16hiFCeRI+CD57+NKG2A+
48: Protected-IMRAS-057 D0 Imm5	CD14-CD19-/L/CD3-/CD3- clean up/CD3-DR-/CD56intCD16hi/FCeRI+/NKG2A–, CD38–	0.4399665551839465	NK	D0 Imm5	S057	Protected	D119	IMRAS-057-078	NK	NK: CD16hiFCeRI+NKG2A–CD38–
48: Protected-IMRAS-057 D0 Imm5	CD14-CD19-/L/CD3-/CD3- clean up/CD3-DR-/CD56intCD16hi/FCeRI+/NKG2A–, CD38+	3.109866220735786	NK	D0 Imm5	S057	Protected	D119	IMRAS-057-078	NK	NK: CD16hiFCeRI+NKG2A–CD38+
48: Protected-IMRAS-057 D0 Imm5	CD14-CD19-/L/CD3-/CD3- clean up/CD3-DR-/CD56intCD16hi/FCeRI+/NKG2A+, CD38–	0.31153846153846154	NK	D0 Imm5	S057	Protected	D119	IMRAS-057-078	NK	NK: CD16hiFCeRI+NKG2A+CD38–
48: Protected-IMRAS-057 D0 Imm5	CD14-CD19-/L/CD3-/CD3- clean up/CD3-DR-/CD56intCD16hi/FCeRI+/NKG2A+, CD38+	2.310200668896321	NK	D0 Imm5	S057	Protected	D119	IMRAS-057-078	NK	NK: CD16hiFCeRI+NKG2A+CD38+
48: Protected-IMRAS-057 D0 Imm5	CD14-CD19-/L/CD3-/CD3- clean up/CD3-DR-/CD56intCD16hi/FCeRI-NKG2C+	1.5075250836120402	NK	D0 Imm5	S057	Protected	D119	IMRAS-057-078	NK	NK: CD16hiFCeRI-NKG2C+
48: Protected-IMRAS-057 D0 Imm5	CD14-CD19-/L/CD3-/CD3- clean up/CD3-DR-/CD56intCD16hi/FCeRI-NKG2C+/NKG2A+	0.06789297658862876	NK	D0 Imm5	S057	Protected	D119	IMRAS-057-078	NK	NK: CD16hiFCeRI-NKG2C+NKG2A+
48: Protected-IMRAS-057 D0 Imm5	CD14-CD19-/L/CD3-/CD3- clean up/CD3-DR-/CD56intCD16hi/FCeRI-NKG2C+/NKG2A-	1.437123745819398	NK	D0 Imm5	S057	Protected	D119	IMRAS-057-078	NK	NK: CD16hiFCeRI-NKG2C+NKG2A-
48: Protected-IMRAS-057 D0 Imm5	CD14-CD19-/L/CD3-/CD3- clean up/CD3-DR-/CD56intCD16hi/FCeRI-NKG2C+/NKG2A-/CD8+	0.03411371237458194	NK	D0 Imm5	S057	Protected	D119	IMRAS-057-078	NK	NK: CD16hiFCeRI-NKG2C+NKG2A-CD8+
48: Protected-IMRAS-057 D0 Imm5	CD14-CD19-/L/CD3-/CD3- clean up/CD3-DR-/CD56intCD16hi/FCeRI-NKG2C+/NKG2A-/CD38 +	0.08678929765886288	NK	D0 Imm5	S057	Protected	D119	IMRAS-057-078	NK	NK: CD16hiFCeRI-NKG2C+NKG2A-CD38+
48: Protected-IMRAS-057 D0 Imm5	CD14-CD19-/L/CD3-/CD3- clean up/CD3-DR-/CD56intCD16hi/FCeRI-NKG2C+/NKG2A-/CD161+	0.058361204013377924	NK	D0 Imm5	S057	Protected	D119	IMRAS-057-078	NK	NK: CD16hiFCeRI-NKG2C+NKG2A-CD161+
48: Protected-IMRAS-057 D0 Imm5	CD14-CD19-/L/CD3-/CD3- clean up/CD3-DR-/CD56intCD16hi/FCeRI-NKG2C+/NKG2A-/NKp30+	0.03193979933110368	NK	D0 Imm5	S057	Protected	D119	IMRAS-057-078	NK	NK: CD16hiFCeRI-NKG2C+NKG2A-NKp30+
50: Protected-IMRAS-057 D7 Imm5	CD14-CD19-/L/CD3 T/CD161+, TCR va72+	0.6160377358490566	NK	D7 Imm5	S057	Protected	D126	IMRAS-057-078	MAIT	MAIT: Total
50: Protected-IMRAS-057 D7 Imm5	CD14-CD19-/L/CD3 T/CD161+, TCR va72+/CD4–, CD8–	0.31630727762803235	NK	D7 Imm5	S057	Protected	D126	IMRAS-057-078	MAIT	MAIT: CD4–CD8–
50: Protected-IMRAS-057 D7 Imm5	CD14-CD19-/L/CD3 T/CD161+, TCR va72+/CD4–, CD8+	0.24245283018867925	NK	D7 Imm5	S057	Protected	D126	IMRAS-057-078	MAIT	MAIT: CD4–CD8+
50: Protected-IMRAS-057 D7 Imm5	CD14-CD19-/L/CD3 T/CD161+, TCR va72+/CD4+, CD8–	0.04555256064690027	NK	D7 Imm5	S057	Protected	D126	IMRAS-057-078	MAIT	MAIT: CD4+CD8–
50: Protected-IMRAS-057 D7 Imm5	CD14-CD19-/L/CD3 T/CD161+, TCR va72+/CD4+, CD8+	0.011725067385444744	NK	D7 Imm5	S057	Protected	D126	IMRAS-057-078	MAIT	MAIT: CD4+CD8+
50: Protected-IMRAS-057 D7 Imm5	CD14-CD19-/L/CD3 T/GDT	1.2377358490566037	NK	D7 Imm5	S057	Protected	D126	IMRAS-057-078	γδT	γδT: Total
50: Protected-IMRAS-057 D7 Imm5	CD14-CD19-/L/CD3 T/GDT/CD161–, TCR va72–	0.4051212938005391	NK	D7 Imm5	S057	Protected	D126	IMRAS-057-078	γδT	γδT: CD161–TCRva72–
50: Protected-IMRAS-057 D7 Imm5	CD14-CD19-/L/CD3 T/GDT/CD161–, TCR va72+	4.0431266846361187e-4	NK	D7 Imm5	S057	Protected	D126	IMRAS-057-078	γδT	γδT: CD161–TCRva72+
50: Protected-IMRAS-057 D7 Imm5	CD14-CD19-/L/CD3 T/GDT/CD161+, TCR va72–	0.8308625336927223	NK	D7 Imm5	S057	Protected	D126	IMRAS-057-078	γδT	γδT: CD161+TCRva72–
50: Protected-IMRAS-057 D7 Imm5	CD14-CD19-/L/CD3 T/GDT/CD161+, TCR va72+	0.0013477088948787063	NK	D7 Imm5	S057	Protected	D126	IMRAS-057-078	γδT	γδT: CD161+TCRva72+
50: Protected-IMRAS-057 D7 Imm5	CD14-CD19-/L/CD3 T/GDT/cKIT Pe cy55–, CD27 BUV373–	0.21671159029649595	NK	D7 Imm5	S057	Protected	D126	IMRAS-057-078	γδT	γδT: cKITPecy55–CD27BUV373–
50: Protected-IMRAS-057 D7 Imm5	CD14-CD19-/L/CD3 T/GDT/cKIT Pe cy55–, CD27 BUV373–/VD2+	0.20121293800539083	NK	D7 Imm5	S057	Protected	D126	IMRAS-057-078	γδT	γδT: cKITPecy55–CD27BUV373–VD2+
50: Protected-IMRAS-057 D7 Imm5	CD14-CD19-/L/CD3 T/GDT/cKIT Pe cy55–, CD27 BUV373–/VD2-	0.01549865229110512	NK	D7 Imm5	S057	Protected	D126	IMRAS-057-078	γδT	γδT: cKITPecy55–CD27BUV373–VD2-
50: Protected-IMRAS-057 D7 Imm5	CD14-CD19-/L/CD3 T/GDT/cKIT Pe cy55–, CD27 BUV373+	0.9955525606469002	NK	D7 Imm5	S057	Protected	D126	IMRAS-057-078	γδT	γδT: cKITPecy55–CD27BUV373+
50: Protected-IMRAS-057 D7 Imm5	CD14-CD19-/L/CD3 T/GDT/cKIT Pe cy55–, CD27 BUV373+/VD2+	0.8305929919137466	NK	D7 Imm5	S057	Protected	D126	IMRAS-057-078	γδT	γδT: cKITPecy55–CD27BUV373+VD2+
50: Protected-IMRAS-057 D7 Imm5	CD14-CD19-/L/CD3 T/GDT/cKIT Pe cy55–, CD27 BUV373+/VD2-	0.16495956873315365	NK	D7 Imm5	S057	Protected	D126	IMRAS-057-078	γδT	γδT: cKITPecy55–CD27BUV373+VD2-
50: Protected-IMRAS-057 D7 Imm5	CD14-CD19-/L/CD3 T/GDT/cKIT Pe cy55+, CD27 BUV373–	0.005256064690026954	NK	D7 Imm5	S057	Protected	D126	IMRAS-057-078	γδT	γδT: cKITPecy55+CD27BUV373–
50: Protected-IMRAS-057 D7 Imm5	CD14-CD19-/L/CD3 T/GDT/cKIT Pe cy55+, CD27 BUV373–/VD2+	0.0047169811320754715	NK	D7 Imm5	S057	Protected	D126	IMRAS-057-078	γδT	γδT: cKITPecy55+CD27BUV373–VD2+
50: Protected-IMRAS-057 D7 Imm5	CD14-CD19-/L/CD3 T/GDT/cKIT Pe cy55+, CD27 BUV373–/VD2-	5.390835579514825e-4	NK	D7 Imm5	S057	Protected	D126	IMRAS-057-078	γδT	γδT: cKITPecy55+CD27BUV373–VD2-
50: Protected-IMRAS-057 D7 Imm5	CD14-CD19-/L/CD3 T/GDT/cKIT Pe cy55+, CD27 BUV373+	0.02021563342318059	NK	D7 Imm5	S057	Protected	D126	IMRAS-057-078	γδT	γδT: cKITPecy55+CD27BUV373+
50: Protected-IMRAS-057 D7 Imm5	CD14-CD19-/L/CD3 T/GDT/cKIT Pe cy55+, CD27 BUV373+/VD2+	0.019002695417789758	NK	D7 Imm5	S057	Protected	D126	IMRAS-057-078	γδT	γδT: cKITPecy55+CD27BUV373+VD2+
50: Protected-IMRAS-057 D7 Imm5	CD14-CD19-/L/CD3 T/GDT/cKIT Pe cy55+, CD27 BUV373+/VD2-	0.0012129380053908356	NK	D7 Imm5	S057	Protected	D126	IMRAS-057-078	γδT	γδT: cKITPecy55+CD27BUV373+VD2-
50: Protected-IMRAS-057 D7 Imm5	CD14-CD19-/L/CD3 T/GDT/cKit+	0.00431266846361186	NK	D7 Imm5	S057	Protected	D126	IMRAS-057-078	γδT	γδT: cKit+
50: Protected-IMRAS-057 D7 Imm5	CD14-CD19-/L/CD3 T/GDT/Ki67+gd	0.018194070080862535	NK	D7 Imm5	S057	Protected	D126	IMRAS-057-078	γδT	γδT: Ki67+gd
50: Protected-IMRAS-057 D7 Imm5	CD14-CD19-/L/CD3 T/GDT/Ki67+Vd2	0.08463611859838274	NK	D7 Imm5	S057	Protected	D126	IMRAS-057-078	γδT	γδT: Ki67+Vd2
50: Protected-IMRAS-057 D7 Imm5	CD14-CD19-/L/CD3 T/GDT/VD2–, CD127–	0.058086253369272235	NK	D7 Imm5	S057	Protected	D126	IMRAS-057-078	γδT	γδT: VD2–CD127–
50: Protected-IMRAS-057 D7 Imm5	CD14-CD19-/L/CD3 T/GDT/VD2–, CD127+	0.12439353099730459	NK	D7 Imm5	S057	Protected	D126	IMRAS-057-078	γδT	γδT: VD2–CD127+
50: Protected-IMRAS-057 D7 Imm5	CD14-CD19-/L/CD3 T/GDT/VD2–, NKG2A–	0.17547169811320754	NK	D7 Imm5	S057	Protected	D126	IMRAS-057-078	γδT	γδT: VD2–NKG2A–
50: Protected-IMRAS-057 D7 Imm5	CD14-CD19-/L/CD3 T/GDT/VD2–, NKG2A+	0.007547169811320755	NK	D7 Imm5	S057	Protected	D126	IMRAS-057-078	γδT	γδT: VD2–NKG2A+
50: Protected-IMRAS-057 D7 Imm5	CD14-CD19-/L/CD3 T/GDT/VD2–, CD161–	0.15902964959568733	NK	D7 Imm5	S057	Protected	D126	IMRAS-057-078	γδT	γδT: VD2–CD161–
50: Protected-IMRAS-057 D7 Imm5	CD14-CD19-/L/CD3 T/GDT/VD2–, CD161–/NKG2A+	0.0036388140161725067	NK	D7 Imm5	S057	Protected	D126	IMRAS-057-078	γδT	γδT: VD2–CD161–NKG2A+
50: Protected-IMRAS-057 D7 Imm5	CD14-CD19-/L/CD3 T/GDT/VD2–, CD161–/NKG2A-	0.15539083557951483	NK	D7 Imm5	S057	Protected	D126	IMRAS-057-078	γδT	γδT: VD2–CD161–NKG2A-
50: Protected-IMRAS-057 D7 Imm5	CD14-CD19-/L/CD3 T/GDT/VD2–, CD161+	0.02425876010781671	NK	D7 Imm5	S057	Protected	D126	IMRAS-057-078	γδT	γδT: VD2–CD161+
50: Protected-IMRAS-057 D7 Imm5	CD14-CD19-/L/CD3 T/GDT/VD2–, CD161+/NKG2A+	0.0037735849056603774	NK	D7 Imm5	S057	Protected	D126	IMRAS-057-078	γδT	γδT: VD2–CD161+NKG2A+
50: Protected-IMRAS-057 D7 Imm5	CD14-CD19-/L/CD3 T/GDT/VD2–, CD161+/NKG2A-	0.020485175202156335	NK	D7 Imm5	S057	Protected	D126	IMRAS-057-078	γδT	γδT: VD2–CD161+NKG2A-
50: Protected-IMRAS-057 D7 Imm5	CD14-CD19-/L/CD3 T/GDT/VD2–, CD27–	0.01725067385444744	NK	D7 Imm5	S057	Protected	D126	IMRAS-057-078	γδT	γδT: VD2–CD27–
50: Protected-IMRAS-057 D7 Imm5	CD14-CD19-/L/CD3 T/GDT/VD2–, CD27+	0.16522911051212938	NK	D7 Imm5	S057	Protected	D126	IMRAS-057-078	γδT	γδT: VD2–CD27+
50: Protected-IMRAS-057 D7 Imm5	CD14-CD19-/L/CD3 T/GDT/VD2–, CD27+/NKG2A–, cKIT–	0.15700808625336926	NK	D7 Imm5	S057	Protected	D126	IMRAS-057-078	γδT	γδT: VD2–CD27+NKG2A–cKIT–
50: Protected-IMRAS-057 D7 Imm5	CD14-CD19-/L/CD3 T/GDT/VD2–, CD27+/NKG2A–, cKIT+	0.0022911051212938004	NK	D7 Imm5	S057	Protected	D126	IMRAS-057-078	γδT	γδT: VD2–CD27+NKG2A–cKIT+
50: Protected-IMRAS-057 D7 Imm5	CD14-CD19-/L/CD3 T/GDT/VD2–, CD27+/NKG2A+, cKIT–	0.005525606469002696	NK	D7 Imm5	S057	Protected	D126	IMRAS-057-078	γδT	γδT: VD2–CD27+NKG2A+cKIT–
50: Protected-IMRAS-057 D7 Imm5	CD14-CD19-/L/CD3 T/GDT/VD2–, CD4–	0.16388140161725068	NK	D7 Imm5	S057	Protected	D126	IMRAS-057-078	γδT	γδT: VD2–CD4–
50: Protected-IMRAS-057 D7 Imm5	CD14-CD19-/L/CD3 T/GDT/VD2–, CD4+	0.01913746630727763	NK	D7 Imm5	S057	Protected	D126	IMRAS-057-078	γδT	γδT: VD2–CD4+
50: Protected-IMRAS-057 D7 Imm5	CD14-CD19-/L/CD3 T/GDT/VD2–, CD8–	0.16347708894878707	NK	D7 Imm5	S057	Protected	D126	IMRAS-057-078	γδT	γδT: VD2–CD8–
50: Protected-IMRAS-057 D7 Imm5	CD14-CD19-/L/CD3 T/GDT/VD2–, CD8+	0.018463611859838275	NK	D7 Imm5	S057	Protected	D126	IMRAS-057-078	γδT	γδT: VD2–CD8+
50: Protected-IMRAS-057 D7 Imm5	CD14-CD19-/L/CD3 T/GDT/VD2+, CD4–	1.0326145552560646	NK	D7 Imm5	S057	Protected	D126	IMRAS-057-078	γδT	γδT: VD2+CD4–
50: Protected-IMRAS-057 D7 Imm5	CD14-CD19-/L/CD3 T/GDT/VD2+, CD4–	1.0326145552560646	NK	D7 Imm5	S057	Protected	D126	IMRAS-057-078	Vδ2 γδT	Vδ2 γδT: CD4–
50: Protected-IMRAS-057 D7 Imm5	CD14-CD19-/L/CD3 T/GDT/VD2+, CD4+	0.022102425876010783	NK	D7 Imm5	S057	Protected	D126	IMRAS-057-078	γδT	γδT: VD2+CD4+
50: Protected-IMRAS-057 D7 Imm5	CD14-CD19-/L/CD3 T/GDT/VD2+, CD4+	0.022102425876010783	NK	D7 Imm5	S057	Protected	D126	IMRAS-057-078	Vδ2 γδT	Vδ2 γδT: CD4+
50: Protected-IMRAS-057 D7 Imm5	CD14-CD19-/L/CD3 T/GDT/VD2+, CD8–	0.936522911051213	NK	D7 Imm5	S057	Protected	D126	IMRAS-057-078	γδT	γδT: VD2+CD8–
50: Protected-IMRAS-057 D7 Imm5	CD14-CD19-/L/CD3 T/GDT/VD2+, CD8–	0.936522911051213	NK	D7 Imm5	S057	Protected	D126	IMRAS-057-078	Vδ2 γδT	Vδ2 γδT: CD8–
50: Protected-IMRAS-057 D7 Imm5	CD14-CD19-/L/CD3 T/GDT/VD2+, CD8+	0.1192722371967655	NK	D7 Imm5	S057	Protected	D126	IMRAS-057-078	γδT	γδT: VD2+CD8+
50: Protected-IMRAS-057 D7 Imm5	CD14-CD19-/L/CD3 T/GDT/VD2+, CD8+	0.1192722371967655	NK	D7 Imm5	S057	Protected	D126	IMRAS-057-078	Vδ2 γδT	Vδ2 γδT: CD8+
50: Protected-IMRAS-057 D7 Imm5	CD14-CD19-/L/CD3 T/GDT/VD2+, CD27–	0.2242587601078167	NK	D7 Imm5	S057	Protected	D126	IMRAS-057-078	γδT	γδT: VD2+CD27–
50: Protected-IMRAS-057 D7 Imm5	CD14-CD19-/L/CD3 T/GDT/VD2+, CD27–	0.2242587601078167	NK	D7 Imm5	S057	Protected	D126	IMRAS-057-078	Vδ2 γδT	Vδ2 γδT: CD27–
50: Protected-IMRAS-057 D7 Imm5	CD14-CD19-/L/CD3 T/GDT/VD2+, CD27+	0.8309973045822102	NK	D7 Imm5	S057	Protected	D126	IMRAS-057-078	γδT	γδT: VD2+CD27+
50: Protected-IMRAS-057 D7 Imm5	CD14-CD19-/L/CD3 T/GDT/VD2+, CD27+	0.8309973045822102	NK	D7 Imm5	S057	Protected	D126	IMRAS-057-078	Vδ2 γδT	Vδ2 γδT: CD27+
50: Protected-IMRAS-057 D7 Imm5	CD14-CD19-/L/CD3 T/GDT/VD2+, CD27+/NKG2A+	0.1871967654986523	NK	D7 Imm5	S057	Protected	D126	IMRAS-057-078	γδT	γδT: VD2+CD27+NKG2A+
50: Protected-IMRAS-057 D7 Imm5	CD14-CD19-/L/CD3 T/GDT/VD2+, CD27+/NKG2A+	0.1871967654986523	NK	D7 Imm5	S057	Protected	D126	IMRAS-057-078	Vδ2 γδT	Vδ2 γδT: CD27+NKG2A+
50: Protected-IMRAS-057 D7 Imm5	CD14-CD19-/L/CD3 T/GDT/VD2+, CD27+/NKG2A-	0.6438005390835579	NK	D7 Imm5	S057	Protected	D126	IMRAS-057-078	γδT	γδT: VD2+CD27+NKG2A-
50: Protected-IMRAS-057 D7 Imm5	CD14-CD19-/L/CD3 T/GDT/VD2+, CD27+/NKG2A-	0.6438005390835579	NK	D7 Imm5	S057	Protected	D126	IMRAS-057-078	Vδ2 γδT	Vδ2 γδT: CD27+NKG2A-
50: Protected-IMRAS-057 D7 Imm5	CD14-CD19-/L/CD3 T/GDT/VD2+, CD161–	0.23948787061994609	NK	D7 Imm5	S057	Protected	D126	IMRAS-057-078	γδT	γδT: VD2+CD161–
50: Protected-IMRAS-057 D7 Imm5	CD14-CD19-/L/CD3 T/GDT/VD2+, CD161–	0.23948787061994609	NK	D7 Imm5	S057	Protected	D126	IMRAS-057-078	Vδ2 γδT	Vδ2 γδT: CD161–
50: Protected-IMRAS-057 D7 Imm5	CD14-CD19-/L/CD3 T/GDT/VD2+, CD161–/NKG2A+	0.05633423180592992	NK	D7 Imm5	S057	Protected	D126	IMRAS-057-078	γδT	γδT: VD2+CD161–NKG2A+
50: Protected-IMRAS-057 D7 Imm5	CD14-CD19-/L/CD3 T/GDT/VD2+, CD161–/NKG2A+	0.05633423180592992	NK	D7 Imm5	S057	Protected	D126	IMRAS-057-078	Vδ2 γδT	Vδ2 γδT: CD161–NKG2A+
50: Protected-IMRAS-057 D7 Imm5	CD14-CD19-/L/CD3 T/GDT/VD2+, CD161–/NKG2A-	0.18315363881401617	NK	D7 Imm5	S057	Protected	D126	IMRAS-057-078	γδT	γδT: VD2+CD161–NKG2A-
50: Protected-IMRAS-057 D7 Imm5	CD14-CD19-/L/CD3 T/GDT/VD2+, CD161–/NKG2A-	0.18315363881401617	NK	D7 Imm5	S057	Protected	D126	IMRAS-057-078	Vδ2 γδT	Vδ2 γδT: CD161–NKG2A-
50: Protected-IMRAS-057 D7 Imm5	CD14-CD19-/L/CD3 T/GDT/VD2+, CD161+	0.8149595687331537	NK	D7 Imm5	S057	Protected	D126	IMRAS-057-078	γδT	γδT: VD2+CD161+
50: Protected-IMRAS-057 D7 Imm5	CD14-CD19-/L/CD3 T/GDT/VD2+, CD161+	0.8149595687331537	NK	D7 Imm5	S057	Protected	D126	IMRAS-057-078	Vδ2 γδT	Vδ2 γδT: CD161+
50: Protected-IMRAS-057 D7 Imm5	CD14-CD19-/L/CD3 T/GDT/VD2+, CD161+/NKG2A+	0.19231805929919138	NK	D7 Imm5	S057	Protected	D126	IMRAS-057-078	γδT	γδT: VD2+CD161+NKG2A+
50: Protected-IMRAS-057 D7 Imm5	CD14-CD19-/L/CD3 T/GDT/VD2+, CD161+/NKG2A+	0.19231805929919138	NK	D7 Imm5	S057	Protected	D126	IMRAS-057-078	Vδ2 γδT	Vδ2 γδT: CD161+NKG2A+
50: Protected-IMRAS-057 D7 Imm5	CD14-CD19-/L/CD3 T/GDT/VD2+, CD161+/NKG2A-	0.6226415094339622	NK	D7 Imm5	S057	Protected	D126	IMRAS-057-078	γδT	γδT: VD2+CD161+NKG2A-
50: Protected-IMRAS-057 D7 Imm5	CD14-CD19-/L/CD3 T/GDT/VD2+, CD161+/NKG2A-	0.6226415094339622	NK	D7 Imm5	S057	Protected	D126	IMRAS-057-078	Vδ2 γδT	Vδ2 γδT: CD161+NKG2A-
50: Protected-IMRAS-057 D7 Imm5	CD14-CD19-/L/CD3 T/GDT/VD2+, NKG2A–	0.8020215633423181	NK	D7 Imm5	S057	Protected	D126	IMRAS-057-078	γδT	γδT: VD2+NKG2A–
50: Protected-IMRAS-057 D7 Imm5	CD14-CD19-/L/CD3 T/GDT/VD2+, NKG2A–	0.8020215633423181	NK	D7 Imm5	S057	Protected	D126	IMRAS-057-078	Vδ2 γδT	Vδ2 γδT: NKG2A–
50: Protected-IMRAS-057 D7 Imm5	CD14-CD19-/L/CD3 T/GDT/VD2+, NKG2A+	0.2526954177897574	NK	D7 Imm5	S057	Protected	D126	IMRAS-057-078	γδT	γδT: VD2+NKG2A+
50: Protected-IMRAS-057 D7 Imm5	CD14-CD19-/L/CD3 T/GDT/VD2+, NKG2A+	0.2526954177897574	NK	D7 Imm5	S057	Protected	D126	IMRAS-057-078	Vδ2 γδT	Vδ2 γδT: NKG2A+
50: Protected-IMRAS-057 D7 Imm5	CD14-CD19-/L/CD3 T/GDT/VD2+, CD127–	0.4716981132075472	NK	D7 Imm5	S057	Protected	D126	IMRAS-057-078	γδT	γδT: VD2+CD127–
50: Protected-IMRAS-057 D7 Imm5	CD14-CD19-/L/CD3 T/GDT/VD2+, CD127–	0.4716981132075472	NK	D7 Imm5	S057	Protected	D126	IMRAS-057-078	Vδ2 γδT	Vδ2 γδT: CD127–
50: Protected-IMRAS-057 D7 Imm5	CD14-CD19-/L/CD3 T/GDT/VD2+, CD127+	0.5835579514824798	NK	D7 Imm5	S057	Protected	D126	IMRAS-057-078	γδT	γδT: VD2+CD127+
50: Protected-IMRAS-057 D7 Imm5	CD14-CD19-/L/CD3 T/GDT/VD2+, CD127+	0.5835579514824798	NK	D7 Imm5	S057	Protected	D126	IMRAS-057-078	Vδ2 γδT	Vδ2 γδT: CD127+
50: Protected-IMRAS-057 D7 Imm5	CD14-CD19-/L/CD3 T/Vd2 GDT	1.053234501347709	NK	D7 Imm5	S057	Protected	D126	IMRAS-057-078	γδT	γδT: Total
50: Protected-IMRAS-057 D7 Imm5	CD14-CD19-/L/CD3 T/Vd2 GDT	1.053234501347709	NK	D7 Imm5	S057	Protected	D126	IMRAS-057-078	Vδ2 γδT	Vδ2 γδT: Total
50: Protected-IMRAS-057 D7 Imm5	CD14-CD19-/L/CD3+CD56+	0.36361185983827493	NK	D7 Imm5	S057	Protected	D126	IMRAS-057-078	NKT	NKT: Total
50: Protected-IMRAS-057 D7 Imm5	CD14-CD19-/L/CD3+CD56+/CD4–, CD16–	0.1045822102425876	NK	D7 Imm5	S057	Protected	D126	IMRAS-057-078	NKT	NKT: CD4–CD16–
50: Protected-IMRAS-057 D7 Imm5	CD14-CD19-/L/CD3+CD56+/CD4–, CD16–/CD38 +	0.05566037735849057	NK	D7 Imm5	S057	Protected	D126	IMRAS-057-078	NKT	NKT: CD4–CD16–CD38+
50: Protected-IMRAS-057 D7 Imm5	CD14-CD19-/L/CD3+CD56+/CD4–, CD16–/cKit+	0.003504043126684636	NK	D7 Imm5	S057	Protected	D126	IMRAS-057-078	NKT	NKT: CD4–CD16–cKit+
50: Protected-IMRAS-057 D7 Imm5	CD14-CD19-/L/CD3+CD56+/CD4–, CD16+	0.08140161725067385	NK	D7 Imm5	S057	Protected	D126	IMRAS-057-078	NKT	NKT: CD4–CD16+
50: Protected-IMRAS-057 D7 Imm5	CD14-CD19-/L/CD3+CD56+/CD4–, CD16+/CD38 +	0.07547169811320754	NK	D7 Imm5	S057	Protected	D126	IMRAS-057-078	NKT	NKT: CD4–CD16+CD38+
50: Protected-IMRAS-057 D7 Imm5	CD14-CD19-/L/CD3+CD56+/CD4–, CD16+/cKit+	0.005121293800539084	NK	D7 Imm5	S057	Protected	D126	IMRAS-057-078	NKT	NKT: CD4–CD16+cKit+
50: Protected-IMRAS-057 D7 Imm5	CD14-CD19-/L/CD3+CD56+/CD4+, CD16–	0.06091644204851752	NK	D7 Imm5	S057	Protected	D126	IMRAS-057-078	NKT	NKT: CD4+CD16–
50: Protected-IMRAS-057 D7 Imm5	CD14-CD19-/L/CD3+CD56+/CD4+, CD16–/CD38 +	0.0477088948787062	NK	D7 Imm5	S057	Protected	D126	IMRAS-057-078	NKT	NKT: CD4+CD16–CD38+
50: Protected-IMRAS-057 D7 Imm5	CD14-CD19-/L/CD3+CD56+/CD4+, CD16–/cKit+	0.008221024258760107	NK	D7 Imm5	S057	Protected	D126	IMRAS-057-078	NKT	NKT: CD4+CD16–cKit+
50: Protected-IMRAS-057 D7 Imm5	CD14-CD19-/L/CD3+CD56+/CD4+, CD16+	0.11671159029649596	NK	D7 Imm5	S057	Protected	D126	IMRAS-057-078	NKT	NKT: CD4+CD16+
50: Protected-IMRAS-057 D7 Imm5	CD14-CD19-/L/CD3+CD56+/CD4+, CD16+/CD38 +	0.11536388140161725	NK	D7 Imm5	S057	Protected	D126	IMRAS-057-078	NKT	NKT: CD4+CD16+CD38+
50: Protected-IMRAS-057 D7 Imm5	CD14-CD19-/L/CD3+CD56+/CD4+, CD16+/cKit+	0.011051212938005392	NK	D7 Imm5	S057	Protected	D126	IMRAS-057-078	NKT	NKT: CD4+CD16+cKit+
50: Protected-IMRAS-057 D7 Imm5	CD14-CD19-/L/CD3+CD56+/CD8–, CD16–	0.07830188679245283	NK	D7 Imm5	S057	Protected	D126	IMRAS-057-078	NKT	NKT: CD8–CD16–
50: Protected-IMRAS-057 D7 Imm5	CD14-CD19-/L/CD3+CD56+/CD8–, CD16–/CD38 +	0.05121293800539083	NK	D7 Imm5	S057	Protected	D126	IMRAS-057-078	NKT	NKT: CD8–CD16–CD38+
50: Protected-IMRAS-057 D7 Imm5	CD14-CD19-/L/CD3+CD56+/CD8–, CD16–/cKit+	0.007951482479784366	NK	D7 Imm5	S057	Protected	D126	IMRAS-057-078	NKT	NKT: CD8–CD16–cKit+
50: Protected-IMRAS-057 D7 Imm5	CD14-CD19-/L/CD3+CD56+/CD8–, CD16+	0.13935309973045823	NK	D7 Imm5	S057	Protected	D126	IMRAS-057-078	NKT	NKT: CD8–CD16+
50: Protected-IMRAS-057 D7 Imm5	CD14-CD19-/L/CD3+CD56+/CD8–, CD16+/CD38 +	0.13369272237196766	NK	D7 Imm5	S057	Protected	D126	IMRAS-057-078	NKT	NKT: CD8–CD16+CD38+
50: Protected-IMRAS-057 D7 Imm5	CD14-CD19-/L/CD3+CD56+/CD8–, CD16+/cKit+	0.013477088948787063	NK	D7 Imm5	S057	Protected	D126	IMRAS-057-078	NKT	NKT: CD8–CD16+cKit+
50: Protected-IMRAS-057 D7 Imm5	CD14-CD19-/L/CD3+CD56+/CD8+, CD16–	0.05902964959568733	NK	D7 Imm5	S057	Protected	D126	IMRAS-057-078	NKT	NKT: CD8+CD16–
50: Protected-IMRAS-057 D7 Imm5	CD14-CD19-/L/CD3+CD56+/CD8+, CD16–/CD38 +	0.029110512129380053	NK	D7 Imm5	S057	Protected	D126	IMRAS-057-078	NKT	NKT: CD8+CD16–CD38+
50: Protected-IMRAS-057 D7 Imm5	CD14-CD19-/L/CD3+CD56+/CD8+, CD16–/cKit+	0.002425876010781671	NK	D7 Imm5	S057	Protected	D126	IMRAS-057-078	NKT	NKT: CD8+CD16–cKit+
50: Protected-IMRAS-057 D7 Imm5	CD14-CD19-/L/CD3+CD56+/CD8+, CD16+	0.08692722371967655	NK	D7 Imm5	S057	Protected	D126	IMRAS-057-078	NKT	NKT: CD8+CD16+
50: Protected-IMRAS-057 D7 Imm5	CD14-CD19-/L/CD3+CD56+/CD8+, CD16+/CD38 +	0.08018867924528301	NK	D7 Imm5	S057	Protected	D126	IMRAS-057-078	NKT	NKT: CD8+CD16+CD38+
50: Protected-IMRAS-057 D7 Imm5	CD14-CD19-/L/CD3+CD56+/CD8+, CD16+/cKit+	0.004043126684636119	NK	D7 Imm5	S057	Protected	D126	IMRAS-057-078	NKT	NKT: CD8+CD16+cKit+
50: Protected-IMRAS-057 D7 Imm5	CD14-CD19-/L/CD3+CD56+/CD16-	0.10256064690026954	NK	D7 Imm5	S057	Protected	D126	IMRAS-057-078	NKT	NKT: CD16-
50: Protected-IMRAS-057 D7 Imm5	CD14-CD19-/L/CD3+CD56+/CD16-/CD38 +	0.05646900269541779	NK	D7 Imm5	S057	Protected	D126	IMRAS-057-078	NKT	NKT: CD16-CD38+
50: Protected-IMRAS-057 D7 Imm5	CD14-CD19-/L/CD3+CD56+/CD16-/cKit+	0.009164420485175202	NK	D7 Imm5	S057	Protected	D126	IMRAS-057-078	NKT	NKT: CD16-cKit+
50: Protected-IMRAS-057 D7 Imm5	CD14-CD19-/L/CD3+CD56+/CD16hi	0.15121293800539085	NK	D7 Imm5	S057	Protected	D126	IMRAS-057-078	NKT	NKT: CD16hi
50: Protected-IMRAS-057 D7 Imm5	CD14-CD19-/L/CD3+CD56+/CD16hi/CD57+	0.00876010781671159	NK	D7 Imm5	S057	Protected	D126	IMRAS-057-078	NKT	NKT: CD16hiCD57+
50: Protected-IMRAS-057 D7 Imm5	CD14-CD19-/L/CD3+CD56+/CD16int	0.10768194070080862	NK	D7 Imm5	S057	Protected	D126	IMRAS-057-078	NKT	NKT: CD16int
50: Protected-IMRAS-057 D7 Imm5	CD14-CD19-/L/CD3+CD56+/CD16int/CD57+	0.03719676549865229	NK	D7 Imm5	S057	Protected	D126	IMRAS-057-078	NKT	NKT: CD16intCD57+
50: Protected-IMRAS-057 D7 Imm5	CD14-CD19-/L/CD3+CD56+/CD57+	0.05525606469002695	NK	D7 Imm5	S057	Protected	D126	IMRAS-057-078	NKT	NKT: CD57+
50: Protected-IMRAS-057 D7 Imm5	CD14-CD19-/L/CD3+CD56+/CD57+/CD8–, CD27–	0.006064690026954178	NK	D7 Imm5	S057	Protected	D126	IMRAS-057-078	NKT	NKT: CD57+CD8–CD27–
50: Protected-IMRAS-057 D7 Imm5	CD14-CD19-/L/CD3+CD56+/CD57+/CD8–, CD27+	0.009703504043126684	NK	D7 Imm5	S057	Protected	D126	IMRAS-057-078	NKT	NKT: CD57+CD8–CD27+
50: Protected-IMRAS-057 D7 Imm5	CD14-CD19-/L/CD3+CD56+/CD57+/CD8+, CD27–	0.026954177897574125	NK	D7 Imm5	S057	Protected	D126	IMRAS-057-078	NKT	NKT: CD57+CD8+CD27–
50: Protected-IMRAS-057 D7 Imm5	CD14-CD19-/L/CD3+CD56+/CD57+/CD8+, CD27+	0.012533692722371967	NK	D7 Imm5	S057	Protected	D126	IMRAS-057-078	NKT	NKT: CD57+CD8+CD27+
50: Protected-IMRAS-057 D7 Imm5	CD14-CD19-/L/CD3+CD56+/CD127–, CD8–	0.0591644204851752	NK	D7 Imm5	S057	Protected	D126	IMRAS-057-078	NKT	NKT: CD127–CD8–
50: Protected-IMRAS-057 D7 Imm5	CD14-CD19-/L/CD3+CD56+/CD127–, CD8+	0.0784366576819407	NK	D7 Imm5	S057	Protected	D126	IMRAS-057-078	NKT	NKT: CD127–CD8+
50: Protected-IMRAS-057 D7 Imm5	CD14-CD19-/L/CD3+CD56+/CD127+	0.23153638814016173	NK	D7 Imm5	S057	Protected	D126	IMRAS-057-078	NKT	NKT: CD127+
50: Protected-IMRAS-057 D7 Imm5	CD14-CD19-/L/CD3+CD56+/CD127+, CD8–	0.15983827493261454	NK	D7 Imm5	S057	Protected	D126	IMRAS-057-078	NKT	NKT: CD127+CD8–
50: Protected-IMRAS-057 D7 Imm5	CD14-CD19-/L/CD3+CD56+/CD127+, CD8–/VD2+	0.019946091644204852	NK	D7 Imm5	S057	Protected	D126	IMRAS-057-078	NKT	NKT: CD127+CD8–VD2+
50: Protected-IMRAS-057 D7 Imm5	CD14-CD19-/L/CD3+CD56+/CD127+, CD8–/VD2-	0.13989218328840972	NK	D7 Imm5	S057	Protected	D126	IMRAS-057-078	NKT	NKT: CD127+CD8–VD2-
50: Protected-IMRAS-057 D7 Imm5	CD14-CD19-/L/CD3+CD56+/CD127+, CD8+	0.06617250673854447	NK	D7 Imm5	S057	Protected	D126	IMRAS-057-078	NKT	NKT: CD127+CD8+
50: Protected-IMRAS-057 D7 Imm5	CD14-CD19-/L/CD3+CD56+/CD127+, CD8+/VD2+	0.003504043126684636	NK	D7 Imm5	S057	Protected	D126	IMRAS-057-078	NKT	NKT: CD127+CD8+VD2+
50: Protected-IMRAS-057 D7 Imm5	CD14-CD19-/L/CD3+CD56+/CD127+, CD8+/VD2-	0.06266846361185983	NK	D7 Imm5	S057	Protected	D126	IMRAS-057-078	NKT	NKT: CD127+CD8+VD2-
50: Protected-IMRAS-057 D7 Imm5	CD14-CD19-/L/CD3+CD56+/CD161–, TCR va72–	0.16495956873315365	NK	D7 Imm5	S057	Protected	D126	IMRAS-057-078	NKT	NKT: CD161–TCRva72–
50: Protected-IMRAS-057 D7 Imm5	CD14-CD19-/L/CD3+CD56+/CD161–, TCR va72+	0.010512129380053909	NK	D7 Imm5	S057	Protected	D126	IMRAS-057-078	NKT	NKT: CD161–TCRva72+
50: Protected-IMRAS-057 D7 Imm5	CD14-CD19-/L/CD3+CD56+/CD161+, TCR va72–	0.15283018867924528	NK	D7 Imm5	S057	Protected	D126	IMRAS-057-078	NKT	NKT: CD161+TCRva72–
50: Protected-IMRAS-057 D7 Imm5	CD14-CD19-/L/CD3+CD56+/CD161+, TCR va72+	0.035309973045822104	NK	D7 Imm5	S057	Protected	D126	IMRAS-057-078	NKT	NKT: CD161+TCRva72+
50: Protected-IMRAS-057 D7 Imm5	CD14-CD19-/L/CD3+CD56+/Ki67+	0.0477088948787062	NK	D7 Imm5	S057	Protected	D126	IMRAS-057-078	NKT	NKT: Ki67+
50: Protected-IMRAS-057 D7 Imm5	CD14-CD19-/L/CD3+CD56+/NKG2A–, FCeRI–	0.16711590296495957	NK	D7 Imm5	S057	Protected	D126	IMRAS-057-078	NKT	NKT: NKG2A–FCeRI–
50: Protected-IMRAS-057 D7 Imm5	CD14-CD19-/L/CD3+CD56+/NKG2A–, FCeRI–/CD161–, CD4–	0.06900269541778976	NK	D7 Imm5	S057	Protected	D126	IMRAS-057-078	NKT	NKT: NKG2A–FCeRI–CD161–CD4–
50: Protected-IMRAS-057 D7 Imm5	CD14-CD19-/L/CD3+CD56+/NKG2A–, FCeRI–/CD161–, CD4–/CD38 +	0.051482479784366576	NK	D7 Imm5	S057	Protected	D126	IMRAS-057-078	NKT	NKT: NKG2A–FCeRI–CD161–CD4–CD38+
50: Protected-IMRAS-057 D7 Imm5	CD14-CD19-/L/CD3+CD56+/NKG2A–, FCeRI–/CD161–, CD4–/cKit+	0.0013477088948787063	NK	D7 Imm5	S057	Protected	D126	IMRAS-057-078	NKT	NKT: NKG2A–FCeRI–CD161–CD4–cKit+
50: Protected-IMRAS-057 D7 Imm5	CD14-CD19-/L/CD3+CD56+/NKG2A–, FCeRI–/CD161–, CD4+	0.031805929919137464	NK	D7 Imm5	S057	Protected	D126	IMRAS-057-078	NKT	NKT: NKG2A–FCeRI–CD161–CD4+
50: Protected-IMRAS-057 D7 Imm5	CD14-CD19-/L/CD3+CD56+/NKG2A–, FCeRI–/CD161–, CD4+/CD38 +	0.02196765498652291	NK	D7 Imm5	S057	Protected	D126	IMRAS-057-078	NKT	NKT: NKG2A–FCeRI–CD161–CD4+CD38+
50: Protected-IMRAS-057 D7 Imm5	CD14-CD19-/L/CD3+CD56+/NKG2A–, FCeRI–/CD161–, CD4+/cKit+	0.0029649595687331535	NK	D7 Imm5	S057	Protected	D126	IMRAS-057-078	NKT	NKT: NKG2A–FCeRI–CD161–CD4+cKit+
50: Protected-IMRAS-057 D7 Imm5	CD14-CD19-/L/CD3+CD56+/NKG2A–, FCeRI–/CD161–, CD8–	0.035444743935309976	NK	D7 Imm5	S057	Protected	D126	IMRAS-057-078	NKT	NKT: NKG2A–FCeRI–CD161–CD8–
50: Protected-IMRAS-057 D7 Imm5	CD14-CD19-/L/CD3+CD56+/NKG2A–, FCeRI–/CD161–, CD8–/CD38 +	0.022911051212938006	NK	D7 Imm5	S057	Protected	D126	IMRAS-057-078	NKT	NKT: NKG2A–FCeRI–CD161–CD8–CD38+
50: Protected-IMRAS-057 D7 Imm5	CD14-CD19-/L/CD3+CD56+/NKG2A–, FCeRI–/CD161–, CD8–/cKit+	0.0030997304582210243	NK	D7 Imm5	S057	Protected	D126	IMRAS-057-078	NKT	NKT: NKG2A–FCeRI–CD161–CD8–cKit+
50: Protected-IMRAS-057 D7 Imm5	CD14-CD19-/L/CD3+CD56+/NKG2A–, FCeRI–/CD161–, CD8+	0.06967654986522911	NK	D7 Imm5	S057	Protected	D126	IMRAS-057-078	NKT	NKT: NKG2A–FCeRI–CD161–CD8+
50: Protected-IMRAS-057 D7 Imm5	CD14-CD19-/L/CD3+CD56+/NKG2A–, FCeRI–/CD161–, CD8+/CD38 +	0.05323450134770889	NK	D7 Imm5	S057	Protected	D126	IMRAS-057-078	NKT	NKT: NKG2A–FCeRI–CD161–CD8+CD38+
50: Protected-IMRAS-057 D7 Imm5	CD14-CD19-/L/CD3+CD56+/NKG2A–, FCeRI–/CD161–, CD8+/cKit+	0.0020215633423180594	NK	D7 Imm5	S057	Protected	D126	IMRAS-057-078	NKT	NKT: NKG2A–FCeRI–CD161–CD8+cKit+
50: Protected-IMRAS-057 D7 Imm5	CD14-CD19-/L/CD3+CD56+/NKG2A–, FCeRI–/CD161–, CD27-	0.04568733153638814	NK	D7 Imm5	S057	Protected	D126	IMRAS-057-078	NKT	NKT: NKG2A–FCeRI–CD161–CD27-
50: Protected-IMRAS-057 D7 Imm5	CD14-CD19-/L/CD3+CD56+/NKG2A–, FCeRI–/CD161–, CD27-/CD38 +	0.03477088948787062	NK	D7 Imm5	S057	Protected	D126	IMRAS-057-078	NKT	NKT: NKG2A–FCeRI–CD161–CD27-CD38+
50: Protected-IMRAS-057 D7 Imm5	CD14-CD19-/L/CD3+CD56+/NKG2A–, FCeRI–/CD161–, CD27-/cKit+	0.0012129380053908356	NK	D7 Imm5	S057	Protected	D126	IMRAS-057-078	NKT	NKT: NKG2A–FCeRI–CD161–CD27-cKit+
50: Protected-IMRAS-057 D7 Imm5	CD14-CD19-/L/CD3+CD56+/NKG2A–, FCeRI–/CD161–, CD27+	0.05431266846361186	NK	D7 Imm5	S057	Protected	D126	IMRAS-057-078	NKT	NKT: NKG2A–FCeRI–CD161–CD27+
50: Protected-IMRAS-057 D7 Imm5	CD14-CD19-/L/CD3+CD56+/NKG2A–, FCeRI–/CD161–, CD27+/CD38 +	0.038005390835579515	NK	D7 Imm5	S057	Protected	D126	IMRAS-057-078	NKT	NKT: NKG2A–FCeRI–CD161–CD27+CD38+
50: Protected-IMRAS-057 D7 Imm5	CD14-CD19-/L/CD3+CD56+/NKG2A–, FCeRI–/CD161–, CD27+/cKit+	0.0030997304582210243	NK	D7 Imm5	S057	Protected	D126	IMRAS-057-078	NKT	NKT: NKG2A–FCeRI–CD161–CD27+cKit+
50: Protected-IMRAS-057 D7 Imm5	CD14-CD19-/L/CD3+CD56+/NKG2A–, FCeRI–/CD161+, CD4–	0.05323450134770889	NK	D7 Imm5	S057	Protected	D126	IMRAS-057-078	NKT	NKT: NKG2A–FCeRI–CD161+CD4–
50: Protected-IMRAS-057 D7 Imm5	CD14-CD19-/L/CD3+CD56+/NKG2A–, FCeRI–/CD161+, CD4–/CD38 +	0.01981132075471698	NK	D7 Imm5	S057	Protected	D126	IMRAS-057-078	NKT	NKT: NKG2A–FCeRI–CD161+CD4–CD38+
50: Protected-IMRAS-057 D7 Imm5	CD14-CD19-/L/CD3+CD56+/NKG2A–, FCeRI–/CD161+, CD4–/cKit+	0.0020215633423180594	NK	D7 Imm5	S057	Protected	D126	IMRAS-057-078	NKT	NKT: NKG2A–FCeRI–CD161+CD4–cKit+
50: Protected-IMRAS-057 D7 Imm5	CD14-CD19-/L/CD3+CD56+/NKG2A–, FCeRI–/CD161+, CD4+	0.01307277628032345	NK	D7 Imm5	S057	Protected	D126	IMRAS-057-078	NKT	NKT: NKG2A–FCeRI–CD161+CD4+
50: Protected-IMRAS-057 D7 Imm5	CD14-CD19-/L/CD3+CD56+/NKG2A–, FCeRI–/CD161+, CD4+/CD38 +	0.009433962264150943	NK	D7 Imm5	S057	Protected	D126	IMRAS-057-078	NKT	NKT: NKG2A–FCeRI–CD161+CD4+CD38+
50: Protected-IMRAS-057 D7 Imm5	CD14-CD19-/L/CD3+CD56+/NKG2A–, FCeRI–/CD161+, CD4+/cKit+	0.0037735849056603774	NK	D7 Imm5	S057	Protected	D126	IMRAS-057-078	NKT	NKT: NKG2A–FCeRI–CD161+CD4+cKit+
50: Protected-IMRAS-057 D7 Imm5	CD14-CD19-/L/CD3+CD56+/NKG2A–, FCeRI–/CD161+, CD8-	0.03261455525606469	NK	D7 Imm5	S057	Protected	D126	IMRAS-057-078	NKT	NKT: NKG2A–FCeRI–CD161+CD8-
50: Protected-IMRAS-057 D7 Imm5	CD14-CD19-/L/CD3+CD56+/NKG2A–, FCeRI–/CD161+, CD8-/CD38 +	0.016172506738544475	NK	D7 Imm5	S057	Protected	D126	IMRAS-057-078	NKT	NKT: NKG2A–FCeRI–CD161+CD8-CD38+
50: Protected-IMRAS-057 D7 Imm5	CD14-CD19-/L/CD3+CD56+/NKG2A–, FCeRI–/CD161+, CD8-/cKit+	0.0036388140161725067	NK	D7 Imm5	S057	Protected	D126	IMRAS-057-078	NKT	NKT: NKG2A–FCeRI–CD161+CD8-cKit+
50: Protected-IMRAS-057 D7 Imm5	CD14-CD19-/L/CD3+CD56+/NKG2A–, FCeRI–/CD161+, CD8+	0.029380053908355797	NK	D7 Imm5	S057	Protected	D126	IMRAS-057-078	NKT	NKT: NKG2A–FCeRI–CD161+CD8+
50: Protected-IMRAS-057 D7 Imm5	CD14-CD19-/L/CD3+CD56+/NKG2A–, FCeRI–/CD161+, CD8+/CD38 +	0.010377358490566037	NK	D7 Imm5	S057	Protected	D126	IMRAS-057-078	NKT	NKT: NKG2A–FCeRI–CD161+CD8+CD38+
50: Protected-IMRAS-057 D7 Imm5	CD14-CD19-/L/CD3+CD56+/NKG2A–, FCeRI–/CD161+, CD8+/cKit+	0.0013477088948787063	NK	D7 Imm5	S057	Protected	D126	IMRAS-057-078	NKT	NKT: NKG2A–FCeRI–CD161+CD8+cKit+
50: Protected-IMRAS-057 D7 Imm5	CD14-CD19-/L/CD3+CD56+/NKG2A–, FCeRI–/CD161+, CD27–	0.02398921832884097	NK	D7 Imm5	S057	Protected	D126	IMRAS-057-078	NKT	NKT: NKG2A–FCeRI–CD161+CD27–
50: Protected-IMRAS-057 D7 Imm5	CD14-CD19-/L/CD3+CD56+/NKG2A–, FCeRI–/CD161+, CD27–/CD38 +	0.009973045822102426	NK	D7 Imm5	S057	Protected	D126	IMRAS-057-078	NKT	NKT: NKG2A–FCeRI–CD161+CD27–CD38+
50: Protected-IMRAS-057 D7 Imm5	CD14-CD19-/L/CD3+CD56+/NKG2A–, FCeRI–/CD161+, CD27–/cKit+	0.0014824797843665768	NK	D7 Imm5	S057	Protected	D126	IMRAS-057-078	NKT	NKT: NKG2A–FCeRI–CD161+CD27–cKit+
50: Protected-IMRAS-057 D7 Imm5	CD14-CD19-/L/CD3+CD56+/NKG2A–, FCeRI–/CD161+, CD27+	0.0431266846361186	NK	D7 Imm5	S057	Protected	D126	IMRAS-057-078	NKT	NKT: NKG2A–FCeRI–CD161+CD27+
50: Protected-IMRAS-057 D7 Imm5	CD14-CD19-/L/CD3+CD56+/NKG2A–, FCeRI–/CD161+, CD27+/CD38 +	0.019946091644204852	NK	D7 Imm5	S057	Protected	D126	IMRAS-057-078	NKT	NKT: NKG2A–FCeRI–CD161+CD27+CD38+
50: Protected-IMRAS-057 D7 Imm5	CD14-CD19-/L/CD3+CD56+/NKG2A–, FCeRI–/CD161+, CD27+/cKit+	0.00431266846361186	NK	D7 Imm5	S057	Protected	D126	IMRAS-057-078	NKT	NKT: NKG2A–FCeRI–CD161+CD27+cKit+
50: Protected-IMRAS-057 D7 Imm5	CD14-CD19-/L/CD3+CD56+/NKG2A–, FCeRI+	0.10835579514824797	NK	D7 Imm5	S057	Protected	D126	IMRAS-057-078	NKT	NKT: NKG2A–FCeRI+
50: Protected-IMRAS-057 D7 Imm5	CD14-CD19-/L/CD3+CD56+/NKG2A+, FCeRI–	0.0261455525606469	NK	D7 Imm5	S057	Protected	D126	IMRAS-057-078	NKT	NKT: NKG2A+FCeRI–
50: Protected-IMRAS-057 D7 Imm5	CD14-CD19-/L/CD3+CD56+/NKG2A+, FCeRI+	0.06199460916442048	NK	D7 Imm5	S057	Protected	D126	IMRAS-057-078	NKT	NKT: NKG2A+FCeRI+
50: Protected-IMRAS-057 D7 Imm5	CD14-CD19-/L/CD3+CD56+/NKp30+	0.09622641509433963	NK	D7 Imm5	S057	Protected	D126	IMRAS-057-078	NKT	NKT: NKp30+
50: Protected-IMRAS-057 D7 Imm5	CD14-CD19-/L/CD3+CD56+/NKp30+/CD27+	0.07547169811320754	NK	D7 Imm5	S057	Protected	D126	IMRAS-057-078	NKT	NKT: NKp30+CD27+
50: Protected-IMRAS-057 D7 Imm5	CD14-CD19-/L/CD3+CD56+/NKp30+/CD27-	0.020754716981132074	NK	D7 Imm5	S057	Protected	D126	IMRAS-057-078	NKT	NKT: NKp30+CD27-
50: Protected-IMRAS-057 D7 Imm5	CD14-CD19-/L/CD3+CD56+/NKp30+/CD127+	0.07035040431266847	NK	D7 Imm5	S057	Protected	D126	IMRAS-057-078	NKT	NKT: NKp30+CD127+
50: Protected-IMRAS-057 D7 Imm5	CD14-CD19-/L/CD3+CD56+/TCRgd+	0.039353099730458224	NK	D7 Imm5	S057	Protected	D126	IMRAS-057-078	NKT	NKT: TCRgd+
50: Protected-IMRAS-057 D7 Imm5	CD14-CD19-/L/CD3+CD56+/TCRgd+/CD8+	0.009973045822102426	NK	D7 Imm5	S057	Protected	D126	IMRAS-057-078	NKT	NKT: TCRgd+CD8+
50: Protected-IMRAS-057 D7 Imm5	CD14-CD19-/L/CD3+CD56+/TCRgd+/NKG2A+	0.007816711590296496	NK	D7 Imm5	S057	Protected	D126	IMRAS-057-078	NKT	NKT: TCRgd+NKG2A+
50: Protected-IMRAS-057 D7 Imm5	CD14-CD19-/L/CD3+CD56+/TCRgd+/NKG2A-	0.03153638814016173	NK	D7 Imm5	S057	Protected	D126	IMRAS-057-078	NKT	NKT: TCRgd+NKG2A-
50: Protected-IMRAS-057 D7 Imm5	CD14-CD19-/L/CD3+CD56+/VD2–, CD8–	0.18571428571428572	NK	D7 Imm5	S057	Protected	D126	IMRAS-057-078	NKT	NKT: VD2–CD8–
50: Protected-IMRAS-057 D7 Imm5	CD14-CD19-/L/CD3+CD56+/VD2–, CD8+	0.14528301886792452	NK	D7 Imm5	S057	Protected	D126	IMRAS-057-078	NKT	NKT: VD2–CD8+
50: Protected-IMRAS-057 D7 Imm5	CD14-CD19-/L/CD3+CD56+/VD2–, CD8+/CD57+	0.03814016172506739	NK	D7 Imm5	S057	Protected	D126	IMRAS-057-078	NKT	NKT: VD2–CD8+CD57+
50: Protected-IMRAS-057 D7 Imm5	CD14-CD19-/L/CD3+CD56+/VD2+, CD8–	0.025606469002695417	NK	D7 Imm5	S057	Protected	D126	IMRAS-057-078	NKT	NKT: VD2+CD8–
50: Protected-IMRAS-057 D7 Imm5	CD14-CD19-/L/CD3+CD56+/VD2+, CD8+	0.007008086253369272	NK	D7 Imm5	S057	Protected	D126	IMRAS-057-078	NKT	NKT: VD2+CD8+
50: Protected-IMRAS-057 D7 Imm5	CD14-CD19-/L/CD3-/CD3- clean up/CD3-DR-/CD16-/ILC	0.28706199460916443	NK	D7 Imm5	S057	Protected	D126	IMRAS-057-078	ILC	ILC: Total
50: Protected-IMRAS-057 D7 Imm5	CD14-CD19-/L/CD3-/CD3- clean up/CD3-DR-/CD16-/ILC/CD161+	0.1454177897574124	NK	D7 Imm5	S057	Protected	D126	IMRAS-057-078	ILC	ILC: CD161+
50: Protected-IMRAS-057 D7 Imm5	CD14-CD19-/L/CD3-/CD3- clean up/CD3-DR-/CD16-/ILC/CD161+/ILC1	0.060107816711590295	NK	D7 Imm5	S057	Protected	D126	IMRAS-057-078	ILC	ILC: CD161+ILC1
50: Protected-IMRAS-057 D7 Imm5	CD14-CD19-/L/CD3-/CD3- clean up/CD3-DR-/CD16-/ILC/CD161+/ILC1/CD56+	0.04568733153638814	NK	D7 Imm5	S057	Protected	D126	IMRAS-057-078	ILC	ILC: CD161+ILC1CD56+
50: Protected-IMRAS-057 D7 Imm5	CD14-CD19-/L/CD3-/CD3- clean up/CD3-DR-/CD16-/ILC/CD161+/ILC1/CD56+/Ki67+	0.0037735849056603774	NK	D7 Imm5	S057	Protected	D126	IMRAS-057-078	ILC	ILC: CD161+ILC1CD56+Ki67+
50: Protected-IMRAS-057 D7 Imm5	CD14-CD19-/L/CD3-/CD3- clean up/CD3-DR-/CD16-/ILC/CD161+/ILC2	0.015768194070080864	NK	D7 Imm5	S057	Protected	D126	IMRAS-057-078	ILC	ILC: CD161+ILC2
50: Protected-IMRAS-057 D7 Imm5	CD14-CD19-/L/CD3-/CD3- clean up/CD3-DR-/CD16-/ILC/CD161+/ILC3	0.0673854447439353	NK	D7 Imm5	S057	Protected	D126	IMRAS-057-078	ILC	ILC: CD161+ILC3
50: Protected-IMRAS-057 D7 Imm5	CD14-CD19-/L/CD3-/CD3- clean up/CD3-DR-/CD16-/ILC/CD161+/ILC3/CD56+	0.040566037735849055	NK	D7 Imm5	S057	Protected	D126	IMRAS-057-078	ILC	ILC: CD161+ILC3CD56+
50: Protected-IMRAS-057 D7 Imm5	CD14-CD19-/L/CD3-/CD3- clean up/CD3-DR-/CD16-/ILC/CD161+/ILC3/CD56+/Ki67+	0.006738544474393531	NK	D7 Imm5	S057	Protected	D126	IMRAS-057-078	ILC	ILC: CD161+ILC3CD56+Ki67+
50: Protected-IMRAS-057 D7 Imm5	CD14-CD19-/L/CD3-/CD3- clean up/CD3-DR-/CD16-/ILC/ILC1	0.16805929919137466	NK	D7 Imm5	S057	Protected	D126	IMRAS-057-078	ILC	ILC: ILC1
50: Protected-IMRAS-057 D7 Imm5	CD14-CD19-/L/CD3-/CD3- clean up/CD3-DR-/CD16-/ILC/ILC1/CD56+	0.10485175202156334	NK	D7 Imm5	S057	Protected	D126	IMRAS-057-078	ILC	ILC: ILC1CD56+
50: Protected-IMRAS-057 D7 Imm5	CD14-CD19-/L/CD3-/CD3- clean up/CD3-DR-/CD16-/ILC/ILC1/CD56+/Ki67+	0.008221024258760107	NK	D7 Imm5	S057	Protected	D126	IMRAS-057-078	ILC	ILC: ILC1CD56+Ki67+
50: Protected-IMRAS-057 D7 Imm5	CD14-CD19-/L/CD3-/CD3- clean up/CD3-DR-/CD16-/ILC/ILC2	0.025606469002695417	NK	D7 Imm5	S057	Protected	D126	IMRAS-057-078	ILC	ILC: ILC2
50: Protected-IMRAS-057 D7 Imm5	CD14-CD19-/L/CD3-/CD3- clean up/CD3-DR-/CD16-/ILC/ILC3	0.0898921832884097	NK	D7 Imm5	S057	Protected	D126	IMRAS-057-078	ILC	ILC: ILC3
50: Protected-IMRAS-057 D7 Imm5	CD14-CD19-/L/CD3-/CD3- clean up/CD3-DR-/CD16-/ILC/ILC3/CD56+	0.05390835579514825	NK	D7 Imm5	S057	Protected	D126	IMRAS-057-078	ILC	ILC: ILC3CD56+
50: Protected-IMRAS-057 D7 Imm5	CD14-CD19-/L/CD3-/CD3- clean up/CD3-DR-/CD16-/ILC/ILC3/CD56+/Ki67+	0.007951482479784366	NK	D7 Imm5	S057	Protected	D126	IMRAS-057-078	ILC	ILC: ILC3CD56+Ki67+
50: Protected-IMRAS-057 D7 Imm5	CD14-CD19-/L/CD3-/CD3- clean up/CD3-DR-/CD56hiCD16+	0.3014824797843666	NK	D7 Imm5	S057	Protected	D126	IMRAS-057-078	NK	NK: CD16+
50: Protected-IMRAS-057 D7 Imm5	CD14-CD19-/L/CD3-/CD3- clean up/CD3-DR-/CD56hiCD16+/CD8–, CD27–	0.1091644204851752	NK	D7 Imm5	S057	Protected	D126	IMRAS-057-078	NK	NK: CD16+CD8–CD27–
50: Protected-IMRAS-057 D7 Imm5	CD14-CD19-/L/CD3-/CD3- clean up/CD3-DR-/CD56hiCD16+/CD8–, CD27+	0.12331536388140162	NK	D7 Imm5	S057	Protected	D126	IMRAS-057-078	NK	NK: CD16+CD8–CD27+
50: Protected-IMRAS-057 D7 Imm5	CD14-CD19-/L/CD3-/CD3- clean up/CD3-DR-/CD56hiCD16+/CD8+, CD27–	0.027628032345013476	NK	D7 Imm5	S057	Protected	D126	IMRAS-057-078	NK	NK: CD16+CD8+CD27–
50: Protected-IMRAS-057 D7 Imm5	CD14-CD19-/L/CD3-/CD3- clean up/CD3-DR-/CD56hiCD16+/CD8+, CD27+	0.04137466307277628	NK	D7 Imm5	S057	Protected	D126	IMRAS-057-078	NK	NK: CD16+CD8+CD27+
50: Protected-IMRAS-057 D7 Imm5	CD14-CD19-/L/CD3-/CD3- clean up/CD3-DR-/CD56hiCD16+/NKp46–, CD8–	0.02142857142857143	NK	D7 Imm5	S057	Protected	D126	IMRAS-057-078	NK	NK: CD16+NKp46–CD8–
50: Protected-IMRAS-057 D7 Imm5	CD14-CD19-/L/CD3-/CD3- clean up/CD3-DR-/CD56hiCD16+/NKp46–, CD8+	0.008490566037735849	NK	D7 Imm5	S057	Protected	D126	IMRAS-057-078	NK	NK: CD16+NKp46–CD8+
50: Protected-IMRAS-057 D7 Imm5	CD14-CD19-/L/CD3-/CD3- clean up/CD3-DR-/CD56hiCD16+/NKp46+, CD8-	0.20350404312668463	NK	D7 Imm5	S057	Protected	D126	IMRAS-057-078	NK	NK: CD16+NKp46+CD8-
50: Protected-IMRAS-057 D7 Imm5	CD14-CD19-/L/CD3-/CD3- clean up/CD3-DR-/CD56hiCD16+/NKp46+, CD8+	0.06805929919137467	NK	D7 Imm5	S057	Protected	D126	IMRAS-057-078	NK	NK: CD16+NKp46+CD8+
50: Protected-IMRAS-057 D7 Imm5	CD14-CD19-/L/CD3-/CD3- clean up/CD3-DR-/CD56hiCD16-	0.5409703504043126	NK	D7 Imm5	S057	Protected	D126	IMRAS-057-078	NK	NK: CD16-
50: Protected-IMRAS-057 D7 Imm5	CD14-CD19-/L/CD3-/CD3- clean up/CD3-DR-/CD56hiCD16-/CD27–, NKG2A–	0.02021563342318059	NK	D7 Imm5	S057	Protected	D126	IMRAS-057-078	NK	NK: CD16-CD27–NKG2A–
50: Protected-IMRAS-057 D7 Imm5	CD14-CD19-/L/CD3-/CD3- clean up/CD3-DR-/CD56hiCD16-/CD27–, NKG2A–/NKG2D+	0.008086253369272238	NK	D7 Imm5	S057	Protected	D126	IMRAS-057-078	NK	NK: CD16-CD27–NKG2A–NKG2D+
50: Protected-IMRAS-057 D7 Imm5	CD14-CD19-/L/CD3-/CD3- clean up/CD3-DR-/CD56hiCD16-/CD27–, NKG2A–/NKG2D-	0.011994609164420486	NK	D7 Imm5	S057	Protected	D126	IMRAS-057-078	NK	NK: CD16-CD27–NKG2A–NKG2D-
50: Protected-IMRAS-057 D7 Imm5	CD14-CD19-/L/CD3-/CD3- clean up/CD3-DR-/CD56hiCD16-/CD27–, NKG2A+	0.26401617250673853	NK	D7 Imm5	S057	Protected	D126	IMRAS-057-078	NK	NK: CD16-CD27–NKG2A+
50: Protected-IMRAS-057 D7 Imm5	CD14-CD19-/L/CD3-/CD3- clean up/CD3-DR-/CD56hiCD16-/CD27–, NKG2A+/CD8+	0.04110512129380054	NK	D7 Imm5	S057	Protected	D126	IMRAS-057-078	NK	NK: CD16-CD27–NKG2A+CD8+
50: Protected-IMRAS-057 D7 Imm5	CD14-CD19-/L/CD3-/CD3- clean up/CD3-DR-/CD56hiCD16-/CD27–, NKG2A+/NKG2D+	0.17762803234501348	NK	D7 Imm5	S057	Protected	D126	IMRAS-057-078	NK	NK: CD16-CD27–NKG2A+NKG2D+
50: Protected-IMRAS-057 D7 Imm5	CD14-CD19-/L/CD3-/CD3- clean up/CD3-DR-/CD56hiCD16-/CD27–, NKG2A+/NKG2D-	0.08409703504043127	NK	D7 Imm5	S057	Protected	D126	IMRAS-057-078	NK	NK: CD16-CD27–NKG2A+NKG2D-
50: Protected-IMRAS-057 D7 Imm5	CD14-CD19-/L/CD3-/CD3- clean up/CD3-DR-/CD56hiCD16-/CD27+, NKG2A–	0.011859838274932614	NK	D7 Imm5	S057	Protected	D126	IMRAS-057-078	NK	NK: CD16-CD27+NKG2A–
50: Protected-IMRAS-057 D7 Imm5	CD14-CD19-/L/CD3-/CD3- clean up/CD3-DR-/CD56hiCD16-/CD27+, NKG2A+	0.24487870619946092	NK	D7 Imm5	S057	Protected	D126	IMRAS-057-078	NK	NK: CD16-CD27+NKG2A+
50: Protected-IMRAS-057 D7 Imm5	CD14-CD19-/L/CD3-/CD3- clean up/CD3-DR-/CD56hiCD16-/CD27+, NKG2A+/CD8+	0.05296495956873316	NK	D7 Imm5	S057	Protected	D126	IMRAS-057-078	NK	NK: CD16-CD27+NKG2A+CD8+
50: Protected-IMRAS-057 D7 Imm5	CD14-CD19-/L/CD3-/CD3- clean up/CD3-DR-/CD56hiCD16-/CD27+, NKG2A+/NKG2D+	0.20983827493261456	NK	D7 Imm5	S057	Protected	D126	IMRAS-057-078	NK	NK: CD16-CD27+NKG2A+NKG2D+
50: Protected-IMRAS-057 D7 Imm5	CD14-CD19-/L/CD3-/CD3- clean up/CD3-DR-/CD56hiCD16-/CD27+, NKG2A+/NKG2D-	0.03369272237196765	NK	D7 Imm5	S057	Protected	D126	IMRAS-057-078	NK	NK: CD16-CD27+NKG2A+NKG2D-
50: Protected-IMRAS-057 D7 Imm5	CD14-CD19-/L/CD3-/CD3- clean up/CD3-DR-/CD56hiCD16-/Ki67+	0.06805929919137467	NK	D7 Imm5	S057	Protected	D126	IMRAS-057-078	NK	NK: CD16-Ki67+
50: Protected-IMRAS-057 D7 Imm5	CD14-CD19-/L/CD3-/CD3- clean up/CD3-DR-/CD56hiCD16-/NKG2D+	0.4047169811320755	NK	D7 Imm5	S057	Protected	D126	IMRAS-057-078	NK	NK: CD16-NKG2D+
50: Protected-IMRAS-057 D7 Imm5	CD14-CD19-/L/CD3-/CD3- clean up/CD3-DR-/CD56hiCD16-/NKG2D-	0.13234501347708894	NK	D7 Imm5	S057	Protected	D126	IMRAS-057-078	NK	NK: CD16-NKG2D-
50: Protected-IMRAS-057 D7 Imm5	CD14-CD19-/L/CD3-/CD3- clean up/CD3-DR-/CD56hiCD16-/NKp46+	0.42183288409703507	NK	D7 Imm5	S057	Protected	D126	IMRAS-057-078	NK	NK: CD16-NKp46+
50: Protected-IMRAS-057 D7 Imm5	CD14-CD19-/L/CD3-/CD3- clean up/CD3-DR-/CD56intCD16hi	7.581132075471698	NK	D7 Imm5	S057	Protected	D126	IMRAS-057-078	NK	NK: CD16hi
50: Protected-IMRAS-057 D7 Imm5	CD14-CD19-/L/CD3-/CD3- clean up/CD3-DR-/CD56intCD16hi/CD38+	6.726954177897574	NK	D7 Imm5	S057	Protected	D126	IMRAS-057-078	NK	NK: CD16hiCD38+
50: Protected-IMRAS-057 D7 Imm5	CD14-CD19-/L/CD3-/CD3- clean up/CD3-DR-/CD56intCD16hi/CD38+/Ki67-NKp46-	3.2902964959568735	NK	D7 Imm5	S057	Protected	D126	IMRAS-057-078	NK	NK: CD16hiCD38+Ki67-NKp46-
50: Protected-IMRAS-057 D7 Imm5	CD14-CD19-/L/CD3-/CD3- clean up/CD3-DR-/CD56intCD16hi/FCeRI+	7.0285714285714285	NK	D7 Imm5	S057	Protected	D126	IMRAS-057-078	NK	NK: CD16hiFCeRI+
50: Protected-IMRAS-057 D7 Imm5	CD14-CD19-/L/CD3-/CD3- clean up/CD3-DR-/CD56intCD16hi/FCeRI+/CD57–, NKG2A–	4.097304582210243	NK	D7 Imm5	S057	Protected	D126	IMRAS-057-078	NK	NK: CD16hiFCeRI+CD57–NKG2A–
50: Protected-IMRAS-057 D7 Imm5	CD14-CD19-/L/CD3-/CD3- clean up/CD3-DR-/CD56intCD16hi/FCeRI+/CD57–, NKG2A–/Ki67–, CD8–	2.6369272237196766	NK	D7 Imm5	S057	Protected	D126	IMRAS-057-078	NK	NK: CD16hiFCeRI+CD57–NKG2A–Ki67–CD8–
50: Protected-IMRAS-057 D7 Imm5	CD14-CD19-/L/CD3-/CD3- clean up/CD3-DR-/CD56intCD16hi/FCeRI+/CD57–, NKG2A–/Ki67–, CD8+	0.9299191374663073	NK	D7 Imm5	S057	Protected	D126	IMRAS-057-078	NK	NK: CD16hiFCeRI+CD57–NKG2A–Ki67–CD8+
50: Protected-IMRAS-057 D7 Imm5	CD14-CD19-/L/CD3-/CD3- clean up/CD3-DR-/CD56intCD16hi/FCeRI+/CD57–, NKG2A–/Ki67+, CD8–	0.3650943396226415	NK	D7 Imm5	S057	Protected	D126	IMRAS-057-078	NK	NK: CD16hiFCeRI+CD57–NKG2A–Ki67+CD8–
50: Protected-IMRAS-057 D7 Imm5	CD14-CD19-/L/CD3-/CD3- clean up/CD3-DR-/CD56intCD16hi/FCeRI+/CD57–, NKG2A–/Ki67+, CD8+	0.16536388140161726	NK	D7 Imm5	S057	Protected	D126	IMRAS-057-078	NK	NK: CD16hiFCeRI+CD57–NKG2A–Ki67+CD8+
50: Protected-IMRAS-057 D7 Imm5	CD14-CD19-/L/CD3-/CD3- clean up/CD3-DR-/CD56intCD16hi/FCeRI+/CD57–, NKG2A+	2.599191374663073	NK	D7 Imm5	S057	Protected	D126	IMRAS-057-078	NK	NK: CD16hiFCeRI+CD57–NKG2A+
50: Protected-IMRAS-057 D7 Imm5	CD14-CD19-/L/CD3-/CD3- clean up/CD3-DR-/CD56intCD16hi/FCeRI+/CD57–, NKG2A+/CD27–, CD8–	1.8591644204851752	NK	D7 Imm5	S057	Protected	D126	IMRAS-057-078	NK	NK: CD16hiFCeRI+CD57–NKG2A+CD27–CD8–
50: Protected-IMRAS-057 D7 Imm5	CD14-CD19-/L/CD3-/CD3- clean up/CD3-DR-/CD56intCD16hi/FCeRI+/CD57–, NKG2A+/CD27–, CD8+	0.6018867924528302	NK	D7 Imm5	S057	Protected	D126	IMRAS-057-078	NK	NK: CD16hiFCeRI+CD57–NKG2A+CD27–CD8+
50: Protected-IMRAS-057 D7 Imm5	CD14-CD19-/L/CD3-/CD3- clean up/CD3-DR-/CD56intCD16hi/FCeRI+/CD57–, NKG2A+/CD27+, CD8–	0.10714285714285714	NK	D7 Imm5	S057	Protected	D126	IMRAS-057-078	NK	NK: CD16hiFCeRI+CD57–NKG2A+CD27+CD8–
50: Protected-IMRAS-057 D7 Imm5	CD14-CD19-/L/CD3-/CD3- clean up/CD3-DR-/CD56intCD16hi/FCeRI+/CD57–, NKG2A+/CD27+, CD8+	0.03099730458221024	NK	D7 Imm5	S057	Protected	D126	IMRAS-057-078	NK	NK: CD16hiFCeRI+CD57–NKG2A+CD27+CD8+
50: Protected-IMRAS-057 D7 Imm5	CD14-CD19-/L/CD3-/CD3- clean up/CD3-DR-/CD56intCD16hi/FCeRI+/CD57–, NKG2A+/Ki67–, CD8–	1.6463611859838274	NK	D7 Imm5	S057	Protected	D126	IMRAS-057-078	NK	NK: CD16hiFCeRI+CD57–NKG2A+Ki67–CD8–
50: Protected-IMRAS-057 D7 Imm5	CD14-CD19-/L/CD3-/CD3- clean up/CD3-DR-/CD56intCD16hi/FCeRI+/CD57–, NKG2A+/Ki67–, CD8+	0.582345013477089	NK	D7 Imm5	S057	Protected	D126	IMRAS-057-078	NK	NK: CD16hiFCeRI+CD57–NKG2A+Ki67–CD8+
50: Protected-IMRAS-057 D7 Imm5	CD14-CD19-/L/CD3-/CD3- clean up/CD3-DR-/CD56intCD16hi/FCeRI+/CD57–, NKG2A+/Ki67+, CD8–	0.2838274932614555	NK	D7 Imm5	S057	Protected	D126	IMRAS-057-078	NK	NK: CD16hiFCeRI+CD57–NKG2A+Ki67+CD8–
50: Protected-IMRAS-057 D7 Imm5	CD14-CD19-/L/CD3-/CD3- clean up/CD3-DR-/CD56intCD16hi/FCeRI+/CD57–, NKG2A+/Ki67+, CD8+	0.08665768194070081	NK	D7 Imm5	S057	Protected	D126	IMRAS-057-078	NK	NK: CD16hiFCeRI+CD57–NKG2A+Ki67+CD8+
50: Protected-IMRAS-057 D7 Imm5	CD14-CD19-/L/CD3-/CD3- clean up/CD3-DR-/CD56intCD16hi/FCeRI+/CD57+, NKG2A–	0.18800539083557952	NK	D7 Imm5	S057	Protected	D126	IMRAS-057-078	NK	NK: CD16hiFCeRI+CD57+NKG2A–
50: Protected-IMRAS-057 D7 Imm5	CD14-CD19-/L/CD3-/CD3- clean up/CD3-DR-/CD56intCD16hi/FCeRI+/CD57+, NKG2A+	0.1440700808625337	NK	D7 Imm5	S057	Protected	D126	IMRAS-057-078	NK	NK: CD16hiFCeRI+CD57+NKG2A+
50: Protected-IMRAS-057 D7 Imm5	CD14-CD19-/L/CD3-/CD3- clean up/CD3-DR-/CD56intCD16hi/FCeRI+/NKG2A–, CD38–	0.3890835579514825	NK	D7 Imm5	S057	Protected	D126	IMRAS-057-078	NK	NK: CD16hiFCeRI+NKG2A–CD38–
50: Protected-IMRAS-057 D7 Imm5	CD14-CD19-/L/CD3-/CD3- clean up/CD3-DR-/CD56intCD16hi/FCeRI+/NKG2A–, CD38+	3.9739892183288408	NK	D7 Imm5	S057	Protected	D126	IMRAS-057-078	NK	NK: CD16hiFCeRI+NKG2A–CD38+
50: Protected-IMRAS-057 D7 Imm5	CD14-CD19-/L/CD3-/CD3- clean up/CD3-DR-/CD56intCD16hi/FCeRI+/NKG2A+, CD38–	0.11037735849056604	NK	D7 Imm5	S057	Protected	D126	IMRAS-057-078	NK	NK: CD16hiFCeRI+NKG2A+CD38–
50: Protected-IMRAS-057 D7 Imm5	CD14-CD19-/L/CD3-/CD3- clean up/CD3-DR-/CD56intCD16hi/FCeRI+/NKG2A+, CD38+	2.555121293800539	NK	D7 Imm5	S057	Protected	D126	IMRAS-057-078	NK	NK: CD16hiFCeRI+NKG2A+CD38+
50: Protected-IMRAS-057 D7 Imm5	CD14-CD19-/L/CD3-/CD3- clean up/CD3-DR-/CD56intCD16hi/FCeRI-NKG2C+	0.44177897574123987	NK	D7 Imm5	S057	Protected	D126	IMRAS-057-078	NK	NK: CD16hiFCeRI-NKG2C+
50: Protected-IMRAS-057 D7 Imm5	CD14-CD19-/L/CD3-/CD3- clean up/CD3-DR-/CD56intCD16hi/FCeRI-NKG2C+/NKG2A+	0.04245283018867924	NK	D7 Imm5	S057	Protected	D126	IMRAS-057-078	NK	NK: CD16hiFCeRI-NKG2C+NKG2A+
50: Protected-IMRAS-057 D7 Imm5	CD14-CD19-/L/CD3-/CD3- clean up/CD3-DR-/CD56intCD16hi/FCeRI-NKG2C+/NKG2A-	0.3978436657681941	NK	D7 Imm5	S057	Protected	D126	IMRAS-057-078	NK	NK: CD16hiFCeRI-NKG2C+NKG2A-
50: Protected-IMRAS-057 D7 Imm5	CD14-CD19-/L/CD3-/CD3- clean up/CD3-DR-/CD56intCD16hi/FCeRI-NKG2C+/NKG2A-/CD8+	0.02358490566037736	NK	D7 Imm5	S057	Protected	D126	IMRAS-057-078	NK	NK: CD16hiFCeRI-NKG2C+NKG2A-CD8+
50: Protected-IMRAS-057 D7 Imm5	CD14-CD19-/L/CD3-/CD3- clean up/CD3-DR-/CD56intCD16hi/FCeRI-NKG2C+/NKG2A-/CD38 +	0.07978436657681941	NK	D7 Imm5	S057	Protected	D126	IMRAS-057-078	NK	NK: CD16hiFCeRI-NKG2C+NKG2A-CD38+
50: Protected-IMRAS-057 D7 Imm5	CD14-CD19-/L/CD3-/CD3- clean up/CD3-DR-/CD56intCD16hi/FCeRI-NKG2C+/NKG2A-/CD161+	0.03059299191374663	NK	D7 Imm5	S057	Protected	D126	IMRAS-057-078	NK	NK: CD16hiFCeRI-NKG2C+NKG2A-CD161+
50: Protected-IMRAS-057 D7 Imm5	CD14-CD19-/L/CD3-/CD3- clean up/CD3-DR-/CD56intCD16hi/FCeRI-NKG2C+/NKG2A-/NKp30+	0.020619946091644206	NK	D7 Imm5	S057	Protected	D126	IMRAS-057-078	NK	NK: CD16hiFCeRI-NKG2C+NKG2A-NKp30+
51: Not-Protected-IMRAS-071 D0 Imm5	CD14-CD19-/L/CD3 T/CD161+, TCR va72+	1.2227450980392156	NK	D0 Imm5	S071	Not-Protected	D119	IMRAS-057-078	MAIT	MAIT: Total
51: Not-Protected-IMRAS-071 D0 Imm5	CD14-CD19-/L/CD3 T/CD161+, TCR va72+/CD4–, CD8–	0.4235294117647059	NK	D0 Imm5	S071	Not-Protected	D119	IMRAS-057-078	MAIT	MAIT: CD4–CD8–
51: Not-Protected-IMRAS-071 D0 Imm5	CD14-CD19-/L/CD3 T/CD161+, TCR va72+/CD4–, CD8+	0.6419607843137255	NK	D0 Imm5	S071	Not-Protected	D119	IMRAS-057-078	MAIT	MAIT: CD4–CD8+
51: Not-Protected-IMRAS-071 D0 Imm5	CD14-CD19-/L/CD3 T/CD161+, TCR va72+/CD4+, CD8–	0.12196078431372549	NK	D0 Imm5	S071	Not-Protected	D119	IMRAS-057-078	MAIT	MAIT: CD4+CD8–
51: Not-Protected-IMRAS-071 D0 Imm5	CD14-CD19-/L/CD3 T/CD161+, TCR va72+/CD4+, CD8+	0.03529411764705882	NK	D0 Imm5	S071	Not-Protected	D119	IMRAS-057-078	MAIT	MAIT: CD4+CD8+
51: Not-Protected-IMRAS-071 D0 Imm5	CD14-CD19-/L/CD3 T/GDT	1.0780392156862746	NK	D0 Imm5	S071	Not-Protected	D119	IMRAS-057-078	γδT	γδT: Total
51: Not-Protected-IMRAS-071 D0 Imm5	CD14-CD19-/L/CD3 T/GDT/CD161–, TCR va72–	0.5129411764705882	NK	D0 Imm5	S071	Not-Protected	D119	IMRAS-057-078	γδT	γδT: CD161–TCRva72–
51: Not-Protected-IMRAS-071 D0 Imm5	CD14-CD19-/L/CD3 T/GDT/CD161–, TCR va72+	7.84313725490196e-4	NK	D0 Imm5	S071	Not-Protected	D119	IMRAS-057-078	γδT	γδT: CD161–TCRva72+
51: Not-Protected-IMRAS-071 D0 Imm5	CD14-CD19-/L/CD3 T/GDT/CD161+, TCR va72–	0.5603921568627451	NK	D0 Imm5	S071	Not-Protected	D119	IMRAS-057-078	γδT	γδT: CD161+TCRva72–
51: Not-Protected-IMRAS-071 D0 Imm5	CD14-CD19-/L/CD3 T/GDT/CD161+, TCR va72+	0.00392156862745098	NK	D0 Imm5	S071	Not-Protected	D119	IMRAS-057-078	γδT	γδT: CD161+TCRva72+
51: Not-Protected-IMRAS-071 D0 Imm5	CD14-CD19-/L/CD3 T/GDT/cKIT Pe cy55–, CD27 BUV373–	0.20470588235294118	NK	D0 Imm5	S071	Not-Protected	D119	IMRAS-057-078	γδT	γδT: cKITPecy55–CD27BUV373–
51: Not-Protected-IMRAS-071 D0 Imm5	CD14-CD19-/L/CD3 T/GDT/cKIT Pe cy55–, CD27 BUV373–/VD2+	0.18901960784313726	NK	D0 Imm5	S071	Not-Protected	D119	IMRAS-057-078	γδT	γδT: cKITPecy55–CD27BUV373–VD2+
51: Not-Protected-IMRAS-071 D0 Imm5	CD14-CD19-/L/CD3 T/GDT/cKIT Pe cy55–, CD27 BUV373–/VD2-	0.01568627450980392	NK	D0 Imm5	S071	Not-Protected	D119	IMRAS-057-078	γδT	γδT: cKITPecy55–CD27BUV373–VD2-
51: Not-Protected-IMRAS-071 D0 Imm5	CD14-CD19-/L/CD3 T/GDT/cKIT Pe cy55–, CD27 BUV373+	0.8337254901960784	NK	D0 Imm5	S071	Not-Protected	D119	IMRAS-057-078	γδT	γδT: cKITPecy55–CD27BUV373+
51: Not-Protected-IMRAS-071 D0 Imm5	CD14-CD19-/L/CD3 T/GDT/cKIT Pe cy55–, CD27 BUV373+/VD2+	0.5172549019607843	NK	D0 Imm5	S071	Not-Protected	D119	IMRAS-057-078	γδT	γδT: cKITPecy55–CD27BUV373+VD2+
51: Not-Protected-IMRAS-071 D0 Imm5	CD14-CD19-/L/CD3 T/GDT/cKIT Pe cy55–, CD27 BUV373+/VD2-	0.3164705882352941	NK	D0 Imm5	S071	Not-Protected	D119	IMRAS-057-078	γδT	γδT: cKITPecy55–CD27BUV373+VD2-
51: Not-Protected-IMRAS-071 D0 Imm5	CD14-CD19-/L/CD3 T/GDT/cKIT Pe cy55+, CD27 BUV373–	0.008627450980392156	NK	D0 Imm5	S071	Not-Protected	D119	IMRAS-057-078	γδT	γδT: cKITPecy55+CD27BUV373–
51: Not-Protected-IMRAS-071 D0 Imm5	CD14-CD19-/L/CD3 T/GDT/cKIT Pe cy55+, CD27 BUV373–/VD2+	0.00784313725490196	NK	D0 Imm5	S071	Not-Protected	D119	IMRAS-057-078	γδT	γδT: cKITPecy55+CD27BUV373–VD2+
51: Not-Protected-IMRAS-071 D0 Imm5	CD14-CD19-/L/CD3 T/GDT/cKIT Pe cy55+, CD27 BUV373–/VD2-	7.84313725490196e-4	NK	D0 Imm5	S071	Not-Protected	D119	IMRAS-057-078	γδT	γδT: cKITPecy55+CD27BUV373–VD2-
51: Not-Protected-IMRAS-071 D0 Imm5	CD14-CD19-/L/CD3 T/GDT/cKIT Pe cy55+, CD27 BUV373+	0.030980392156862744	NK	D0 Imm5	S071	Not-Protected	D119	IMRAS-057-078	γδT	γδT: cKITPecy55+CD27BUV373+
51: Not-Protected-IMRAS-071 D0 Imm5	CD14-CD19-/L/CD3 T/GDT/cKIT Pe cy55+, CD27 BUV373+/VD2+	0.023529411764705882	NK	D0 Imm5	S071	Not-Protected	D119	IMRAS-057-078	γδT	γδT: cKITPecy55+CD27BUV373+VD2+
51: Not-Protected-IMRAS-071 D0 Imm5	CD14-CD19-/L/CD3 T/GDT/cKIT Pe cy55+, CD27 BUV373+/VD2-	0.007450980392156863	NK	D0 Imm5	S071	Not-Protected	D119	IMRAS-057-078	γδT	γδT: cKITPecy55+CD27BUV373+VD2-
51: Not-Protected-IMRAS-071 D0 Imm5	CD14-CD19-/L/CD3 T/GDT/cKit+	0.013333333333333334	NK	D0 Imm5	S071	Not-Protected	D119	IMRAS-057-078	γδT	γδT: cKit+
51: Not-Protected-IMRAS-071 D0 Imm5	CD14-CD19-/L/CD3 T/GDT/Ki67+gd	0.01803921568627451	NK	D0 Imm5	S071	Not-Protected	D119	IMRAS-057-078	γδT	γδT: Ki67+gd
51: Not-Protected-IMRAS-071 D0 Imm5	CD14-CD19-/L/CD3 T/GDT/Ki67+Vd2	0.004313725490196078	NK	D0 Imm5	S071	Not-Protected	D119	IMRAS-057-078	γδT	γδT: Ki67+Vd2
51: Not-Protected-IMRAS-071 D0 Imm5	CD14-CD19-/L/CD3 T/GDT/VD2–, CD127–	0.17647058823529413	NK	D0 Imm5	S071	Not-Protected	D119	IMRAS-057-078	γδT	γδT: VD2–CD127–
51: Not-Protected-IMRAS-071 D0 Imm5	CD14-CD19-/L/CD3 T/GDT/VD2–, CD127+	0.16392156862745097	NK	D0 Imm5	S071	Not-Protected	D119	IMRAS-057-078	γδT	γδT: VD2–CD127+
51: Not-Protected-IMRAS-071 D0 Imm5	CD14-CD19-/L/CD3 T/GDT/VD2–, NKG2A–	0.3349019607843137	NK	D0 Imm5	S071	Not-Protected	D119	IMRAS-057-078	γδT	γδT: VD2–NKG2A–
51: Not-Protected-IMRAS-071 D0 Imm5	CD14-CD19-/L/CD3 T/GDT/VD2–, NKG2A+	0.005490196078431373	NK	D0 Imm5	S071	Not-Protected	D119	IMRAS-057-078	γδT	γδT: VD2–NKG2A+
51: Not-Protected-IMRAS-071 D0 Imm5	CD14-CD19-/L/CD3 T/GDT/VD2–, CD161–	0.30627450980392157	NK	D0 Imm5	S071	Not-Protected	D119	IMRAS-057-078	γδT	γδT: VD2–CD161–
51: Not-Protected-IMRAS-071 D0 Imm5	CD14-CD19-/L/CD3 T/GDT/VD2–, CD161–/NKG2A+	0.001568627450980392	NK	D0 Imm5	S071	Not-Protected	D119	IMRAS-057-078	γδT	γδT: VD2–CD161–NKG2A+
51: Not-Protected-IMRAS-071 D0 Imm5	CD14-CD19-/L/CD3 T/GDT/VD2–, CD161–/NKG2A-	0.30470588235294116	NK	D0 Imm5	S071	Not-Protected	D119	IMRAS-057-078	γδT	γδT: VD2–CD161–NKG2A-
51: Not-Protected-IMRAS-071 D0 Imm5	CD14-CD19-/L/CD3 T/GDT/VD2–, CD161+	0.03529411764705882	NK	D0 Imm5	S071	Not-Protected	D119	IMRAS-057-078	γδT	γδT: VD2–CD161+
51: Not-Protected-IMRAS-071 D0 Imm5	CD14-CD19-/L/CD3 T/GDT/VD2–, CD161+/NKG2A+	0.00392156862745098	NK	D0 Imm5	S071	Not-Protected	D119	IMRAS-057-078	γδT	γδT: VD2–CD161+NKG2A+
51: Not-Protected-IMRAS-071 D0 Imm5	CD14-CD19-/L/CD3 T/GDT/VD2–, CD161+/NKG2A-	0.03137254901960784	NK	D0 Imm5	S071	Not-Protected	D119	IMRAS-057-078	γδT	γδT: VD2–CD161+NKG2A-
51: Not-Protected-IMRAS-071 D0 Imm5	CD14-CD19-/L/CD3 T/GDT/VD2–, CD27–	0.018823529411764704	NK	D0 Imm5	S071	Not-Protected	D119	IMRAS-057-078	γδT	γδT: VD2–CD27–
51: Not-Protected-IMRAS-071 D0 Imm5	CD14-CD19-/L/CD3 T/GDT/VD2–, CD27+	0.3215686274509804	NK	D0 Imm5	S071	Not-Protected	D119	IMRAS-057-078	γδT	γδT: VD2–CD27+
51: Not-Protected-IMRAS-071 D0 Imm5	CD14-CD19-/L/CD3 T/GDT/VD2–, CD27+/NKG2A–, cKIT–	0.3058823529411765	NK	D0 Imm5	S071	Not-Protected	D119	IMRAS-057-078	γδT	γδT: VD2–CD27+NKG2A–cKIT–
51: Not-Protected-IMRAS-071 D0 Imm5	CD14-CD19-/L/CD3 T/GDT/VD2–, CD27+/NKG2A–, cKIT+	0.010588235294117647	NK	D0 Imm5	S071	Not-Protected	D119	IMRAS-057-078	γδT	γδT: VD2–CD27+NKG2A–cKIT+
51: Not-Protected-IMRAS-071 D0 Imm5	CD14-CD19-/L/CD3 T/GDT/VD2–, CD27+/NKG2A+, cKIT–	0.004705882352941176	NK	D0 Imm5	S071	Not-Protected	D119	IMRAS-057-078	γδT	γδT: VD2–CD27+NKG2A+cKIT–
51: Not-Protected-IMRAS-071 D0 Imm5	CD14-CD19-/L/CD3 T/GDT/VD2–, CD4–	0.31058823529411766	NK	D0 Imm5	S071	Not-Protected	D119	IMRAS-057-078	γδT	γδT: VD2–CD4–
51: Not-Protected-IMRAS-071 D0 Imm5	CD14-CD19-/L/CD3 T/GDT/VD2–, CD4+	0.02980392156862745	NK	D0 Imm5	S071	Not-Protected	D119	IMRAS-057-078	γδT	γδT: VD2–CD4+
51: Not-Protected-IMRAS-071 D0 Imm5	CD14-CD19-/L/CD3 T/GDT/VD2–, CD8–	0.27294117647058824	NK	D0 Imm5	S071	Not-Protected	D119	IMRAS-057-078	γδT	γδT: VD2–CD8–
51: Not-Protected-IMRAS-071 D0 Imm5	CD14-CD19-/L/CD3 T/GDT/VD2–, CD8+	0.06745098039215686	NK	D0 Imm5	S071	Not-Protected	D119	IMRAS-057-078	γδT	γδT: VD2–CD8+
51: Not-Protected-IMRAS-071 D0 Imm5	CD14-CD19-/L/CD3 T/GDT/VD2+, CD4–	0.7282352941176471	NK	D0 Imm5	S071	Not-Protected	D119	IMRAS-057-078	γδT	γδT: VD2+CD4–
51: Not-Protected-IMRAS-071 D0 Imm5	CD14-CD19-/L/CD3 T/GDT/VD2+, CD4–	0.7282352941176471	NK	D0 Imm5	S071	Not-Protected	D119	IMRAS-057-078	Vδ2 γδT	Vδ2 γδT: CD4–
51: Not-Protected-IMRAS-071 D0 Imm5	CD14-CD19-/L/CD3 T/GDT/VD2+, CD4+	0.009411764705882352	NK	D0 Imm5	S071	Not-Protected	D119	IMRAS-057-078	γδT	γδT: VD2+CD4+
51: Not-Protected-IMRAS-071 D0 Imm5	CD14-CD19-/L/CD3 T/GDT/VD2+, CD4+	0.009411764705882352	NK	D0 Imm5	S071	Not-Protected	D119	IMRAS-057-078	Vδ2 γδT	Vδ2 γδT: CD4+
51: Not-Protected-IMRAS-071 D0 Imm5	CD14-CD19-/L/CD3 T/GDT/VD2+, CD8–	0.6698039215686274	NK	D0 Imm5	S071	Not-Protected	D119	IMRAS-057-078	γδT	γδT: VD2+CD8–
51: Not-Protected-IMRAS-071 D0 Imm5	CD14-CD19-/L/CD3 T/GDT/VD2+, CD8–	0.6698039215686274	NK	D0 Imm5	S071	Not-Protected	D119	IMRAS-057-078	Vδ2 γδT	Vδ2 γδT: CD8–
51: Not-Protected-IMRAS-071 D0 Imm5	CD14-CD19-/L/CD3 T/GDT/VD2+, CD8+	0.06784313725490196	NK	D0 Imm5	S071	Not-Protected	D119	IMRAS-057-078	γδT	γδT: VD2+CD8+
51: Not-Protected-IMRAS-071 D0 Imm5	CD14-CD19-/L/CD3 T/GDT/VD2+, CD8+	0.06784313725490196	NK	D0 Imm5	S071	Not-Protected	D119	IMRAS-057-078	Vδ2 γδT	Vδ2 γδT: CD8+
51: Not-Protected-IMRAS-071 D0 Imm5	CD14-CD19-/L/CD3 T/GDT/VD2+, CD27–	0.21490196078431373	NK	D0 Imm5	S071	Not-Protected	D119	IMRAS-057-078	γδT	γδT: VD2+CD27–
51: Not-Protected-IMRAS-071 D0 Imm5	CD14-CD19-/L/CD3 T/GDT/VD2+, CD27–	0.21490196078431373	NK	D0 Imm5	S071	Not-Protected	D119	IMRAS-057-078	Vδ2 γδT	Vδ2 γδT: CD27–
51: Not-Protected-IMRAS-071 D0 Imm5	CD14-CD19-/L/CD3 T/GDT/VD2+, CD27+	0.5227450980392156	NK	D0 Imm5	S071	Not-Protected	D119	IMRAS-057-078	γδT	γδT: VD2+CD27+
51: Not-Protected-IMRAS-071 D0 Imm5	CD14-CD19-/L/CD3 T/GDT/VD2+, CD27+	0.5227450980392156	NK	D0 Imm5	S071	Not-Protected	D119	IMRAS-057-078	Vδ2 γδT	Vδ2 γδT: CD27+
51: Not-Protected-IMRAS-071 D0 Imm5	CD14-CD19-/L/CD3 T/GDT/VD2+, CD27+/NKG2A+	0.3847058823529412	NK	D0 Imm5	S071	Not-Protected	D119	IMRAS-057-078	γδT	γδT: VD2+CD27+NKG2A+
51: Not-Protected-IMRAS-071 D0 Imm5	CD14-CD19-/L/CD3 T/GDT/VD2+, CD27+/NKG2A+	0.3847058823529412	NK	D0 Imm5	S071	Not-Protected	D119	IMRAS-057-078	Vδ2 γδT	Vδ2 γδT: CD27+NKG2A+
51: Not-Protected-IMRAS-071 D0 Imm5	CD14-CD19-/L/CD3 T/GDT/VD2+, CD27+/NKG2A-	0.1380392156862745	NK	D0 Imm5	S071	Not-Protected	D119	IMRAS-057-078	γδT	γδT: VD2+CD27+NKG2A-
51: Not-Protected-IMRAS-071 D0 Imm5	CD14-CD19-/L/CD3 T/GDT/VD2+, CD27+/NKG2A-	0.1380392156862745	NK	D0 Imm5	S071	Not-Protected	D119	IMRAS-057-078	Vδ2 γδT	Vδ2 γδT: CD27+NKG2A-
51: Not-Protected-IMRAS-071 D0 Imm5	CD14-CD19-/L/CD3 T/GDT/VD2+, CD161–	0.2027450980392157	NK	D0 Imm5	S071	Not-Protected	D119	IMRAS-057-078	γδT	γδT: VD2+CD161–
51: Not-Protected-IMRAS-071 D0 Imm5	CD14-CD19-/L/CD3 T/GDT/VD2+, CD161–	0.2027450980392157	NK	D0 Imm5	S071	Not-Protected	D119	IMRAS-057-078	Vδ2 γδT	Vδ2 γδT: CD161–
51: Not-Protected-IMRAS-071 D0 Imm5	CD14-CD19-/L/CD3 T/GDT/VD2+, CD161–/NKG2A+	0.16588235294117648	NK	D0 Imm5	S071	Not-Protected	D119	IMRAS-057-078	γδT	γδT: VD2+CD161–NKG2A+
51: Not-Protected-IMRAS-071 D0 Imm5	CD14-CD19-/L/CD3 T/GDT/VD2+, CD161–/NKG2A+	0.16588235294117648	NK	D0 Imm5	S071	Not-Protected	D119	IMRAS-057-078	Vδ2 γδT	Vδ2 γδT: CD161–NKG2A+
51: Not-Protected-IMRAS-071 D0 Imm5	CD14-CD19-/L/CD3 T/GDT/VD2+, CD161–/NKG2A-	0.03686274509803922	NK	D0 Imm5	S071	Not-Protected	D119	IMRAS-057-078	γδT	γδT: VD2+CD161–NKG2A-
51: Not-Protected-IMRAS-071 D0 Imm5	CD14-CD19-/L/CD3 T/GDT/VD2+, CD161–/NKG2A-	0.03686274509803922	NK	D0 Imm5	S071	Not-Protected	D119	IMRAS-057-078	Vδ2 γδT	Vδ2 γδT: CD161–NKG2A-
51: Not-Protected-IMRAS-071 D0 Imm5	CD14-CD19-/L/CD3 T/GDT/VD2+, CD161+	0.5337254901960784	NK	D0 Imm5	S071	Not-Protected	D119	IMRAS-057-078	γδT	γδT: VD2+CD161+
51: Not-Protected-IMRAS-071 D0 Imm5	CD14-CD19-/L/CD3 T/GDT/VD2+, CD161+	0.5337254901960784	NK	D0 Imm5	S071	Not-Protected	D119	IMRAS-057-078	Vδ2 γδT	Vδ2 γδT: CD161+
51: Not-Protected-IMRAS-071 D0 Imm5	CD14-CD19-/L/CD3 T/GDT/VD2+, CD161+/NKG2A+	0.29411764705882354	NK	D0 Imm5	S071	Not-Protected	D119	IMRAS-057-078	γδT	γδT: VD2+CD161+NKG2A+
51: Not-Protected-IMRAS-071 D0 Imm5	CD14-CD19-/L/CD3 T/GDT/VD2+, CD161+/NKG2A+	0.29411764705882354	NK	D0 Imm5	S071	Not-Protected	D119	IMRAS-057-078	Vδ2 γδT	Vδ2 γδT: CD161+NKG2A+
51: Not-Protected-IMRAS-071 D0 Imm5	CD14-CD19-/L/CD3 T/GDT/VD2+, CD161+/NKG2A-	0.2396078431372549	NK	D0 Imm5	S071	Not-Protected	D119	IMRAS-057-078	γδT	γδT: VD2+CD161+NKG2A-
51: Not-Protected-IMRAS-071 D0 Imm5	CD14-CD19-/L/CD3 T/GDT/VD2+, CD161+/NKG2A-	0.2396078431372549	NK	D0 Imm5	S071	Not-Protected	D119	IMRAS-057-078	Vδ2 γδT	Vδ2 γδT: CD161+NKG2A-
51: Not-Protected-IMRAS-071 D0 Imm5	CD14-CD19-/L/CD3 T/GDT/VD2+, NKG2A–	0.27058823529411763	NK	D0 Imm5	S071	Not-Protected	D119	IMRAS-057-078	γδT	γδT: VD2+NKG2A–
51: Not-Protected-IMRAS-071 D0 Imm5	CD14-CD19-/L/CD3 T/GDT/VD2+, NKG2A–	0.27058823529411763	NK	D0 Imm5	S071	Not-Protected	D119	IMRAS-057-078	Vδ2 γδT	Vδ2 γδT: NKG2A–
51: Not-Protected-IMRAS-071 D0 Imm5	CD14-CD19-/L/CD3 T/GDT/VD2+, NKG2A+	0.46705882352941175	NK	D0 Imm5	S071	Not-Protected	D119	IMRAS-057-078	γδT	γδT: VD2+NKG2A+
51: Not-Protected-IMRAS-071 D0 Imm5	CD14-CD19-/L/CD3 T/GDT/VD2+, NKG2A+	0.46705882352941175	NK	D0 Imm5	S071	Not-Protected	D119	IMRAS-057-078	Vδ2 γδT	Vδ2 γδT: NKG2A+
51: Not-Protected-IMRAS-071 D0 Imm5	CD14-CD19-/L/CD3 T/GDT/VD2+, CD127–	0.25098039215686274	NK	D0 Imm5	S071	Not-Protected	D119	IMRAS-057-078	γδT	γδT: VD2+CD127–
51: Not-Protected-IMRAS-071 D0 Imm5	CD14-CD19-/L/CD3 T/GDT/VD2+, CD127–	0.25098039215686274	NK	D0 Imm5	S071	Not-Protected	D119	IMRAS-057-078	Vδ2 γδT	Vδ2 γδT: CD127–
51: Not-Protected-IMRAS-071 D0 Imm5	CD14-CD19-/L/CD3 T/GDT/VD2+, CD127+	0.4866666666666667	NK	D0 Imm5	S071	Not-Protected	D119	IMRAS-057-078	γδT	γδT: VD2+CD127+
51: Not-Protected-IMRAS-071 D0 Imm5	CD14-CD19-/L/CD3 T/GDT/VD2+, CD127+	0.4866666666666667	NK	D0 Imm5	S071	Not-Protected	D119	IMRAS-057-078	Vδ2 γδT	Vδ2 γδT: CD127+
51: Not-Protected-IMRAS-071 D0 Imm5	CD14-CD19-/L/CD3 T/Vd2 GDT	0.7380392156862745	NK	D0 Imm5	S071	Not-Protected	D119	IMRAS-057-078	γδT	γδT: Total
51: Not-Protected-IMRAS-071 D0 Imm5	CD14-CD19-/L/CD3 T/Vd2 GDT	0.7380392156862745	NK	D0 Imm5	S071	Not-Protected	D119	IMRAS-057-078	Vδ2 γδT	Vδ2 γδT: Total
51: Not-Protected-IMRAS-071 D0 Imm5	CD14-CD19-/L/CD3+CD56+	0.1807843137254902	NK	D0 Imm5	S071	Not-Protected	D119	IMRAS-057-078	NKT	NKT: Total
51: Not-Protected-IMRAS-071 D0 Imm5	CD14-CD19-/L/CD3+CD56+/CD4–, CD16–	0.03686274509803922	NK	D0 Imm5	S071	Not-Protected	D119	IMRAS-057-078	NKT	NKT: CD4–CD16–
51: Not-Protected-IMRAS-071 D0 Imm5	CD14-CD19-/L/CD3+CD56+/CD4–, CD16–/CD38 +	0.011764705882352941	NK	D0 Imm5	S071	Not-Protected	D119	IMRAS-057-078	NKT	NKT: CD4–CD16–CD38+
51: Not-Protected-IMRAS-071 D0 Imm5	CD14-CD19-/L/CD3+CD56+/CD4–, CD16–/cKit+	0.001568627450980392	NK	D0 Imm5	S071	Not-Protected	D119	IMRAS-057-078	NKT	NKT: CD4–CD16–cKit+
51: Not-Protected-IMRAS-071 D0 Imm5	CD14-CD19-/L/CD3+CD56+/CD4–, CD16+	0.04666666666666667	NK	D0 Imm5	S071	Not-Protected	D119	IMRAS-057-078	NKT	NKT: CD4–CD16+
51: Not-Protected-IMRAS-071 D0 Imm5	CD14-CD19-/L/CD3+CD56+/CD4–, CD16+/CD38 +	0.03686274509803922	NK	D0 Imm5	S071	Not-Protected	D119	IMRAS-057-078	NKT	NKT: CD4–CD16+CD38+
51: Not-Protected-IMRAS-071 D0 Imm5	CD14-CD19-/L/CD3+CD56+/CD4–, CD16+/cKit+	0.004313725490196078	NK	D0 Imm5	S071	Not-Protected	D119	IMRAS-057-078	NKT	NKT: CD4–CD16+cKit+
51: Not-Protected-IMRAS-071 D0 Imm5	CD14-CD19-/L/CD3+CD56+/CD4+, CD16–	0.07333333333333333	NK	D0 Imm5	S071	Not-Protected	D119	IMRAS-057-078	NKT	NKT: CD4+CD16–
51: Not-Protected-IMRAS-071 D0 Imm5	CD14-CD19-/L/CD3+CD56+/CD4+, CD16–/CD38 +	0.03294117647058824	NK	D0 Imm5	S071	Not-Protected	D119	IMRAS-057-078	NKT	NKT: CD4+CD16–CD38+
51: Not-Protected-IMRAS-071 D0 Imm5	CD14-CD19-/L/CD3+CD56+/CD4+, CD16–/cKit+	0.007450980392156863	NK	D0 Imm5	S071	Not-Protected	D119	IMRAS-057-078	NKT	NKT: CD4+CD16–cKit+
51: Not-Protected-IMRAS-071 D0 Imm5	CD14-CD19-/L/CD3+CD56+/CD4+, CD16+	0.02392156862745098	NK	D0 Imm5	S071	Not-Protected	D119	IMRAS-057-078	NKT	NKT: CD4+CD16+
51: Not-Protected-IMRAS-071 D0 Imm5	CD14-CD19-/L/CD3+CD56+/CD4+, CD16+/CD38 +	0.021176470588235293	NK	D0 Imm5	S071	Not-Protected	D119	IMRAS-057-078	NKT	NKT: CD4+CD16+CD38+
51: Not-Protected-IMRAS-071 D0 Imm5	CD14-CD19-/L/CD3+CD56+/CD4+, CD16+/cKit+	0.006274509803921568	NK	D0 Imm5	S071	Not-Protected	D119	IMRAS-057-078	NKT	NKT: CD4+CD16+cKit+
51: Not-Protected-IMRAS-071 D0 Imm5	CD14-CD19-/L/CD3+CD56+/CD8–, CD16–	0.06862745098039216	NK	D0 Imm5	S071	Not-Protected	D119	IMRAS-057-078	NKT	NKT: CD8–CD16–
51: Not-Protected-IMRAS-071 D0 Imm5	CD14-CD19-/L/CD3+CD56+/CD8–, CD16–/CD38 +	0.02980392156862745	NK	D0 Imm5	S071	Not-Protected	D119	IMRAS-057-078	NKT	NKT: CD8–CD16–CD38+
51: Not-Protected-IMRAS-071 D0 Imm5	CD14-CD19-/L/CD3+CD56+/CD8–, CD16–/cKit+	0.007058823529411765	NK	D0 Imm5	S071	Not-Protected	D119	IMRAS-057-078	NKT	NKT: CD8–CD16–cKit+
51: Not-Protected-IMRAS-071 D0 Imm5	CD14-CD19-/L/CD3+CD56+/CD8–, CD16+	0.050980392156862744	NK	D0 Imm5	S071	Not-Protected	D119	IMRAS-057-078	NKT	NKT: CD8–CD16+
51: Not-Protected-IMRAS-071 D0 Imm5	CD14-CD19-/L/CD3+CD56+/CD8–, CD16+/CD38 +	0.040392156862745096	NK	D0 Imm5	S071	Not-Protected	D119	IMRAS-057-078	NKT	NKT: CD8–CD16+CD38+
51: Not-Protected-IMRAS-071 D0 Imm5	CD14-CD19-/L/CD3+CD56+/CD8–, CD16+/cKit+	0.00823529411764706	NK	D0 Imm5	S071	Not-Protected	D119	IMRAS-057-078	NKT	NKT: CD8–CD16+cKit+
51: Not-Protected-IMRAS-071 D0 Imm5	CD14-CD19-/L/CD3+CD56+/CD8+, CD16–	0.03686274509803922	NK	D0 Imm5	S071	Not-Protected	D119	IMRAS-057-078	NKT	NKT: CD8+CD16–
51: Not-Protected-IMRAS-071 D0 Imm5	CD14-CD19-/L/CD3+CD56+/CD8+, CD16–/CD38 +	0.012941176470588235	NK	D0 Imm5	S071	Not-Protected	D119	IMRAS-057-078	NKT	NKT: CD8+CD16–CD38+
51: Not-Protected-IMRAS-071 D0 Imm5	CD14-CD19-/L/CD3+CD56+/CD8+, CD16–/cKit+	0.001568627450980392	NK	D0 Imm5	S071	Not-Protected	D119	IMRAS-057-078	NKT	NKT: CD8+CD16–cKit+
51: Not-Protected-IMRAS-071 D0 Imm5	CD14-CD19-/L/CD3+CD56+/CD8+, CD16+	0.02431372549019608	NK	D0 Imm5	S071	Not-Protected	D119	IMRAS-057-078	NKT	NKT: CD8+CD16+
51: Not-Protected-IMRAS-071 D0 Imm5	CD14-CD19-/L/CD3+CD56+/CD8+, CD16+/CD38 +	0.0196078431372549	NK	D0 Imm5	S071	Not-Protected	D119	IMRAS-057-078	NKT	NKT: CD8+CD16+CD38+
51: Not-Protected-IMRAS-071 D0 Imm5	CD14-CD19-/L/CD3+CD56+/CD8+, CD16+/cKit+	0.0027450980392156863	NK	D0 Imm5	S071	Not-Protected	D119	IMRAS-057-078	NKT	NKT: CD8+CD16+cKit+
51: Not-Protected-IMRAS-071 D0 Imm5	CD14-CD19-/L/CD3+CD56+/CD16-	0.09137254901960784	NK	D0 Imm5	S071	Not-Protected	D119	IMRAS-057-078	NKT	NKT: CD16-
51: Not-Protected-IMRAS-071 D0 Imm5	CD14-CD19-/L/CD3+CD56+/CD16-/CD38 +	0.03607843137254902	NK	D0 Imm5	S071	Not-Protected	D119	IMRAS-057-078	NKT	NKT: CD16-CD38+
51: Not-Protected-IMRAS-071 D0 Imm5	CD14-CD19-/L/CD3+CD56+/CD16-/cKit+	0.007058823529411765	NK	D0 Imm5	S071	Not-Protected	D119	IMRAS-057-078	NKT	NKT: CD16-cKit+
51: Not-Protected-IMRAS-071 D0 Imm5	CD14-CD19-/L/CD3+CD56+/CD16hi	0.05333333333333334	NK	D0 Imm5	S071	Not-Protected	D119	IMRAS-057-078	NKT	NKT: CD16hi
51: Not-Protected-IMRAS-071 D0 Imm5	CD14-CD19-/L/CD3+CD56+/CD16hi/CD57+	0.005098039215686275	NK	D0 Imm5	S071	Not-Protected	D119	IMRAS-057-078	NKT	NKT: CD16hiCD57+
51: Not-Protected-IMRAS-071 D0 Imm5	CD14-CD19-/L/CD3+CD56+/CD16int	0.03411764705882353	NK	D0 Imm5	S071	Not-Protected	D119	IMRAS-057-078	NKT	NKT: CD16int
51: Not-Protected-IMRAS-071 D0 Imm5	CD14-CD19-/L/CD3+CD56+/CD16int/CD57+	0.0058823529411764705	NK	D0 Imm5	S071	Not-Protected	D119	IMRAS-057-078	NKT	NKT: CD16intCD57+
51: Not-Protected-IMRAS-071 D0 Imm5	CD14-CD19-/L/CD3+CD56+/CD57+	0.016862745098039214	NK	D0 Imm5	S071	Not-Protected	D119	IMRAS-057-078	NKT	NKT: CD57+
51: Not-Protected-IMRAS-071 D0 Imm5	CD14-CD19-/L/CD3+CD56+/CD57+/CD8–, CD27–	0.005098039215686275	NK	D0 Imm5	S071	Not-Protected	D119	IMRAS-057-078	NKT	NKT: CD57+CD8–CD27–
51: Not-Protected-IMRAS-071 D0 Imm5	CD14-CD19-/L/CD3+CD56+/CD57+/CD8–, CD27+	0.004313725490196078	NK	D0 Imm5	S071	Not-Protected	D119	IMRAS-057-078	NKT	NKT: CD57+CD8–CD27+
51: Not-Protected-IMRAS-071 D0 Imm5	CD14-CD19-/L/CD3+CD56+/CD57+/CD8+, CD27–	0.004313725490196078	NK	D0 Imm5	S071	Not-Protected	D119	IMRAS-057-078	NKT	NKT: CD57+CD8+CD27–
51: Not-Protected-IMRAS-071 D0 Imm5	CD14-CD19-/L/CD3+CD56+/CD57+/CD8+, CD27+	0.003137254901960784	NK	D0 Imm5	S071	Not-Protected	D119	IMRAS-057-078	NKT	NKT: CD57+CD8+CD27+
51: Not-Protected-IMRAS-071 D0 Imm5	CD14-CD19-/L/CD3+CD56+/CD127–, CD8–	0.04156862745098039	NK	D0 Imm5	S071	Not-Protected	D119	IMRAS-057-078	NKT	NKT: CD127–CD8–
51: Not-Protected-IMRAS-071 D0 Imm5	CD14-CD19-/L/CD3+CD56+/CD127–, CD8+	0.020784313725490194	NK	D0 Imm5	S071	Not-Protected	D119	IMRAS-057-078	NKT	NKT: CD127–CD8+
51: Not-Protected-IMRAS-071 D0 Imm5	CD14-CD19-/L/CD3+CD56+/CD127+	0.11450980392156863	NK	D0 Imm5	S071	Not-Protected	D119	IMRAS-057-078	NKT	NKT: CD127+
51: Not-Protected-IMRAS-071 D0 Imm5	CD14-CD19-/L/CD3+CD56+/CD127+, CD8–	0.07882352941176471	NK	D0 Imm5	S071	Not-Protected	D119	IMRAS-057-078	NKT	NKT: CD127+CD8–
51: Not-Protected-IMRAS-071 D0 Imm5	CD14-CD19-/L/CD3+CD56+/CD127+, CD8–/VD2+	0.0035294117647058825	NK	D0 Imm5	S071	Not-Protected	D119	IMRAS-057-078	NKT	NKT: CD127+CD8–VD2+
51: Not-Protected-IMRAS-071 D0 Imm5	CD14-CD19-/L/CD3+CD56+/CD127+, CD8–/VD2-	0.07529411764705882	NK	D0 Imm5	S071	Not-Protected	D119	IMRAS-057-078	NKT	NKT: CD127+CD8–VD2-
51: Not-Protected-IMRAS-071 D0 Imm5	CD14-CD19-/L/CD3+CD56+/CD127+, CD8+	0.0396078431372549	NK	D0 Imm5	S071	Not-Protected	D119	IMRAS-057-078	NKT	NKT: CD127+CD8+
51: Not-Protected-IMRAS-071 D0 Imm5	CD14-CD19-/L/CD3+CD56+/CD127+, CD8+/VD2+	0.00196078431372549	NK	D0 Imm5	S071	Not-Protected	D119	IMRAS-057-078	NKT	NKT: CD127+CD8+VD2+
51: Not-Protected-IMRAS-071 D0 Imm5	CD14-CD19-/L/CD3+CD56+/CD127+, CD8+/VD2-	0.03764705882352941	NK	D0 Imm5	S071	Not-Protected	D119	IMRAS-057-078	NKT	NKT: CD127+CD8+VD2-
51: Not-Protected-IMRAS-071 D0 Imm5	CD14-CD19-/L/CD3+CD56+/CD161–, TCR va72–	0.06941176470588235	NK	D0 Imm5	S071	Not-Protected	D119	IMRAS-057-078	NKT	NKT: CD161–TCRva72–
51: Not-Protected-IMRAS-071 D0 Imm5	CD14-CD19-/L/CD3+CD56+/CD161–, TCR va72+	0.0058823529411764705	NK	D0 Imm5	S071	Not-Protected	D119	IMRAS-057-078	NKT	NKT: CD161–TCRva72+
51: Not-Protected-IMRAS-071 D0 Imm5	CD14-CD19-/L/CD3+CD56+/CD161+, TCR va72–	0.09058823529411765	NK	D0 Imm5	S071	Not-Protected	D119	IMRAS-057-078	NKT	NKT: CD161+TCRva72–
51: Not-Protected-IMRAS-071 D0 Imm5	CD14-CD19-/L/CD3+CD56+/CD161+, TCR va72+	0.014901960784313726	NK	D0 Imm5	S071	Not-Protected	D119	IMRAS-057-078	NKT	NKT: CD161+TCRva72+
51: Not-Protected-IMRAS-071 D0 Imm5	CD14-CD19-/L/CD3+CD56+/Ki67+	0.00196078431372549	NK	D0 Imm5	S071	Not-Protected	D119	IMRAS-057-078	NKT	NKT: Ki67+
51: Not-Protected-IMRAS-071 D0 Imm5	CD14-CD19-/L/CD3+CD56+/NKG2A–, FCeRI–	0.09568627450980392	NK	D0 Imm5	S071	Not-Protected	D119	IMRAS-057-078	NKT	NKT: NKG2A–FCeRI–
51: Not-Protected-IMRAS-071 D0 Imm5	CD14-CD19-/L/CD3+CD56+/NKG2A–, FCeRI–/CD161–, CD4–	0.014509803921568627	NK	D0 Imm5	S071	Not-Protected	D119	IMRAS-057-078	NKT	NKT: NKG2A–FCeRI–CD161–CD4–
51: Not-Protected-IMRAS-071 D0 Imm5	CD14-CD19-/L/CD3+CD56+/NKG2A–, FCeRI–/CD161–, CD4–/CD38 +	0.005490196078431373	NK	D0 Imm5	S071	Not-Protected	D119	IMRAS-057-078	NKT	NKT: NKG2A–FCeRI–CD161–CD4–CD38+
51: Not-Protected-IMRAS-071 D0 Imm5	CD14-CD19-/L/CD3+CD56+/NKG2A–, FCeRI–/CD161–, CD4–/cKit+	0.001568627450980392	NK	D0 Imm5	S071	Not-Protected	D119	IMRAS-057-078	NKT	NKT: NKG2A–FCeRI–CD161–CD4–cKit+
51: Not-Protected-IMRAS-071 D0 Imm5	CD14-CD19-/L/CD3+CD56+/NKG2A–, FCeRI–/CD161–, CD4+	0.047058823529411764	NK	D0 Imm5	S071	Not-Protected	D119	IMRAS-057-078	NKT	NKT: NKG2A–FCeRI–CD161–CD4+
51: Not-Protected-IMRAS-071 D0 Imm5	CD14-CD19-/L/CD3+CD56+/NKG2A–, FCeRI–/CD161–, CD4+/CD38 +	0.018823529411764704	NK	D0 Imm5	S071	Not-Protected	D119	IMRAS-057-078	NKT	NKT: NKG2A–FCeRI–CD161–CD4+CD38+
51: Not-Protected-IMRAS-071 D0 Imm5	CD14-CD19-/L/CD3+CD56+/NKG2A–, FCeRI–/CD161–, CD4+/cKit+	0.004313725490196078	NK	D0 Imm5	S071	Not-Protected	D119	IMRAS-057-078	NKT	NKT: NKG2A–FCeRI–CD161–CD4+cKit+
51: Not-Protected-IMRAS-071 D0 Imm5	CD14-CD19-/L/CD3+CD56+/NKG2A–, FCeRI–/CD161–, CD8–	0.045098039215686274	NK	D0 Imm5	S071	Not-Protected	D119	IMRAS-057-078	NKT	NKT: NKG2A–FCeRI–CD161–CD8–
51: Not-Protected-IMRAS-071 D0 Imm5	CD14-CD19-/L/CD3+CD56+/NKG2A–, FCeRI–/CD161–, CD8–/CD38 +	0.01647058823529412	NK	D0 Imm5	S071	Not-Protected	D119	IMRAS-057-078	NKT	NKT: NKG2A–FCeRI–CD161–CD8–CD38+
51: Not-Protected-IMRAS-071 D0 Imm5	CD14-CD19-/L/CD3+CD56+/NKG2A–, FCeRI–/CD161–, CD8–/cKit+	0.004705882352941176	NK	D0 Imm5	S071	Not-Protected	D119	IMRAS-057-078	NKT	NKT: NKG2A–FCeRI–CD161–CD8–cKit+
51: Not-Protected-IMRAS-071 D0 Imm5	CD14-CD19-/L/CD3+CD56+/NKG2A–, FCeRI–/CD161–, CD8+	0.0196078431372549	NK	D0 Imm5	S071	Not-Protected	D119	IMRAS-057-078	NKT	NKT: NKG2A–FCeRI–CD161–CD8+
51: Not-Protected-IMRAS-071 D0 Imm5	CD14-CD19-/L/CD3+CD56+/NKG2A–, FCeRI–/CD161–, CD8+/CD38 +	0.00823529411764706	NK	D0 Imm5	S071	Not-Protected	D119	IMRAS-057-078	NKT	NKT: NKG2A–FCeRI–CD161–CD8+CD38+
51: Not-Protected-IMRAS-071 D0 Imm5	CD14-CD19-/L/CD3+CD56+/NKG2A–, FCeRI–/CD161–, CD8+/cKit+	0.001568627450980392	NK	D0 Imm5	S071	Not-Protected	D119	IMRAS-057-078	NKT	NKT: NKG2A–FCeRI–CD161–CD8+cKit+
51: Not-Protected-IMRAS-071 D0 Imm5	CD14-CD19-/L/CD3+CD56+/NKG2A–, FCeRI–/CD161–, CD27-	0.01019607843137255	NK	D0 Imm5	S071	Not-Protected	D119	IMRAS-057-078	NKT	NKT: NKG2A–FCeRI–CD161–CD27-
51: Not-Protected-IMRAS-071 D0 Imm5	CD14-CD19-/L/CD3+CD56+/NKG2A–, FCeRI–/CD161–, CD27-/CD38 +	0	NK	D0 Imm5	S071	Not-Protected	D119	IMRAS-057-078	NKT	NKT: NKG2A–FCeRI–CD161–CD27-CD38+
51: Not-Protected-IMRAS-071 D0 Imm5	CD14-CD19-/L/CD3+CD56+/NKG2A–, FCeRI–/CD161–, CD27-/cKit+	7.84313725490196e-4	NK	D0 Imm5	S071	Not-Protected	D119	IMRAS-057-078	NKT	NKT: NKG2A–FCeRI–CD161–CD27-cKit+
51: Not-Protected-IMRAS-071 D0 Imm5	CD14-CD19-/L/CD3+CD56+/NKG2A–, FCeRI–/CD161–, CD27+	0.050980392156862744	NK	D0 Imm5	S071	Not-Protected	D119	IMRAS-057-078	NKT	NKT: NKG2A–FCeRI–CD161–CD27+
51: Not-Protected-IMRAS-071 D0 Imm5	CD14-CD19-/L/CD3+CD56+/NKG2A–, FCeRI–/CD161–, CD27+/CD38 +	0.02431372549019608	NK	D0 Imm5	S071	Not-Protected	D119	IMRAS-057-078	NKT	NKT: NKG2A–FCeRI–CD161–CD27+CD38+
51: Not-Protected-IMRAS-071 D0 Imm5	CD14-CD19-/L/CD3+CD56+/NKG2A–, FCeRI–/CD161–, CD27+/cKit+	0.005098039215686275	NK	D0 Imm5	S071	Not-Protected	D119	IMRAS-057-078	NKT	NKT: NKG2A–FCeRI–CD161–CD27+cKit+
51: Not-Protected-IMRAS-071 D0 Imm5	CD14-CD19-/L/CD3+CD56+/NKG2A–, FCeRI–/CD161+, CD4–	0.013333333333333334	NK	D0 Imm5	S071	Not-Protected	D119	IMRAS-057-078	NKT	NKT: NKG2A–FCeRI–CD161+CD4–
51: Not-Protected-IMRAS-071 D0 Imm5	CD14-CD19-/L/CD3+CD56+/NKG2A–, FCeRI–/CD161+, CD4–/CD38 +	0.002352941176470588	NK	D0 Imm5	S071	Not-Protected	D119	IMRAS-057-078	NKT	NKT: NKG2A–FCeRI–CD161+CD4–CD38+
51: Not-Protected-IMRAS-071 D0 Imm5	CD14-CD19-/L/CD3+CD56+/NKG2A–, FCeRI–/CD161+, CD4–/cKit+	3.92156862745098e-4	NK	D0 Imm5	S071	Not-Protected	D119	IMRAS-057-078	NKT	NKT: NKG2A–FCeRI–CD161+CD4–cKit+
51: Not-Protected-IMRAS-071 D0 Imm5	CD14-CD19-/L/CD3+CD56+/NKG2A–, FCeRI–/CD161+, CD4+	0.020784313725490194	NK	D0 Imm5	S071	Not-Protected	D119	IMRAS-057-078	NKT	NKT: NKG2A–FCeRI–CD161+CD4+
51: Not-Protected-IMRAS-071 D0 Imm5	CD14-CD19-/L/CD3+CD56+/NKG2A–, FCeRI–/CD161+, CD4+/CD38 +	0.008627450980392156	NK	D0 Imm5	S071	Not-Protected	D119	IMRAS-057-078	NKT	NKT: NKG2A–FCeRI–CD161+CD4+CD38+
51: Not-Protected-IMRAS-071 D0 Imm5	CD14-CD19-/L/CD3+CD56+/NKG2A–, FCeRI–/CD161+, CD4+/cKit+	0.0035294117647058825	NK	D0 Imm5	S071	Not-Protected	D119	IMRAS-057-078	NKT	NKT: NKG2A–FCeRI–CD161+CD4+cKit+
51: Not-Protected-IMRAS-071 D0 Imm5	CD14-CD19-/L/CD3+CD56+/NKG2A–, FCeRI–/CD161+, CD8-	0.0196078431372549	NK	D0 Imm5	S071	Not-Protected	D119	IMRAS-057-078	NKT	NKT: NKG2A–FCeRI–CD161+CD8-
51: Not-Protected-IMRAS-071 D0 Imm5	CD14-CD19-/L/CD3+CD56+/NKG2A–, FCeRI–/CD161+, CD8-/CD38 +	0.008627450980392156	NK	D0 Imm5	S071	Not-Protected	D119	IMRAS-057-078	NKT	NKT: NKG2A–FCeRI–CD161+CD8-CD38+
51: Not-Protected-IMRAS-071 D0 Imm5	CD14-CD19-/L/CD3+CD56+/NKG2A–, FCeRI–/CD161+, CD8-/cKit+	0.0035294117647058825	NK	D0 Imm5	S071	Not-Protected	D119	IMRAS-057-078	NKT	NKT: NKG2A–FCeRI–CD161+CD8-cKit+
51: Not-Protected-IMRAS-071 D0 Imm5	CD14-CD19-/L/CD3+CD56+/NKG2A–, FCeRI–/CD161+, CD8+	0.011372549019607842	NK	D0 Imm5	S071	Not-Protected	D119	IMRAS-057-078	NKT	NKT: NKG2A–FCeRI–CD161+CD8+
51: Not-Protected-IMRAS-071 D0 Imm5	CD14-CD19-/L/CD3+CD56+/NKG2A–, FCeRI–/CD161+, CD8+/CD38 +	0.00196078431372549	NK	D0 Imm5	S071	Not-Protected	D119	IMRAS-057-078	NKT	NKT: NKG2A–FCeRI–CD161+CD8+CD38+
51: Not-Protected-IMRAS-071 D0 Imm5	CD14-CD19-/L/CD3+CD56+/NKG2A–, FCeRI–/CD161+, CD8+/cKit+	0	NK	D0 Imm5	S071	Not-Protected	D119	IMRAS-057-078	NKT	NKT: NKG2A–FCeRI–CD161+CD8+cKit+
51: Not-Protected-IMRAS-071 D0 Imm5	CD14-CD19-/L/CD3+CD56+/NKG2A–, FCeRI–/CD161+, CD27–	0.012941176470588235	NK	D0 Imm5	S071	Not-Protected	D119	IMRAS-057-078	NKT	NKT: NKG2A–FCeRI–CD161+CD27–
51: Not-Protected-IMRAS-071 D0 Imm5	CD14-CD19-/L/CD3+CD56+/NKG2A–, FCeRI–/CD161+, CD27–/CD38 +	0.002352941176470588	NK	D0 Imm5	S071	Not-Protected	D119	IMRAS-057-078	NKT	NKT: NKG2A–FCeRI–CD161+CD27–CD38+
51: Not-Protected-IMRAS-071 D0 Imm5	CD14-CD19-/L/CD3+CD56+/NKG2A–, FCeRI–/CD161+, CD27–/cKit+	7.84313725490196e-4	NK	D0 Imm5	S071	Not-Protected	D119	IMRAS-057-078	NKT	NKT: NKG2A–FCeRI–CD161+CD27–cKit+
51: Not-Protected-IMRAS-071 D0 Imm5	CD14-CD19-/L/CD3+CD56+/NKG2A–, FCeRI–/CD161+, CD27+	0.021568627450980392	NK	D0 Imm5	S071	Not-Protected	D119	IMRAS-057-078	NKT	NKT: NKG2A–FCeRI–CD161+CD27+
51: Not-Protected-IMRAS-071 D0 Imm5	CD14-CD19-/L/CD3+CD56+/NKG2A–, FCeRI–/CD161+, CD27+/CD38 +	0.008627450980392156	NK	D0 Imm5	S071	Not-Protected	D119	IMRAS-057-078	NKT	NKT: NKG2A–FCeRI–CD161+CD27+CD38+
51: Not-Protected-IMRAS-071 D0 Imm5	CD14-CD19-/L/CD3+CD56+/NKG2A–, FCeRI–/CD161+, CD27+/cKit+	0.003137254901960784	NK	D0 Imm5	S071	Not-Protected	D119	IMRAS-057-078	NKT	NKT: NKG2A–FCeRI–CD161+CD27+cKit+
51: Not-Protected-IMRAS-071 D0 Imm5	CD14-CD19-/L/CD3+CD56+/NKG2A–, FCeRI+	0.025490196078431372	NK	D0 Imm5	S071	Not-Protected	D119	IMRAS-057-078	NKT	NKT: NKG2A–FCeRI+
51: Not-Protected-IMRAS-071 D0 Imm5	CD14-CD19-/L/CD3+CD56+/NKG2A+, FCeRI–	0.01843137254901961	NK	D0 Imm5	S071	Not-Protected	D119	IMRAS-057-078	NKT	NKT: NKG2A+FCeRI–
51: Not-Protected-IMRAS-071 D0 Imm5	CD14-CD19-/L/CD3+CD56+/NKG2A+, FCeRI+	0.041176470588235294	NK	D0 Imm5	S071	Not-Protected	D119	IMRAS-057-078	NKT	NKT: NKG2A+FCeRI+
51: Not-Protected-IMRAS-071 D0 Imm5	CD14-CD19-/L/CD3+CD56+/NKp30+	0.03411764705882353	NK	D0 Imm5	S071	Not-Protected	D119	IMRAS-057-078	NKT	NKT: NKp30+
51: Not-Protected-IMRAS-071 D0 Imm5	CD14-CD19-/L/CD3+CD56+/NKp30+/CD27+	0.012549019607843137	NK	D0 Imm5	S071	Not-Protected	D119	IMRAS-057-078	NKT	NKT: NKp30+CD27+
51: Not-Protected-IMRAS-071 D0 Imm5	CD14-CD19-/L/CD3+CD56+/NKp30+/CD27-	0.021568627450980392	NK	D0 Imm5	S071	Not-Protected	D119	IMRAS-057-078	NKT	NKT: NKp30+CD27-
51: Not-Protected-IMRAS-071 D0 Imm5	CD14-CD19-/L/CD3+CD56+/NKp30+/CD127+	0.01764705882352941	NK	D0 Imm5	S071	Not-Protected	D119	IMRAS-057-078	NKT	NKT: NKp30+CD127+
51: Not-Protected-IMRAS-071 D0 Imm5	CD14-CD19-/L/CD3+CD56+/TCRgd+	0.01568627450980392	NK	D0 Imm5	S071	Not-Protected	D119	IMRAS-057-078	NKT	NKT: TCRgd+
51: Not-Protected-IMRAS-071 D0 Imm5	CD14-CD19-/L/CD3+CD56+/TCRgd+/CD8+	0.005490196078431373	NK	D0 Imm5	S071	Not-Protected	D119	IMRAS-057-078	NKT	NKT: TCRgd+CD8+
51: Not-Protected-IMRAS-071 D0 Imm5	CD14-CD19-/L/CD3+CD56+/TCRgd+/NKG2A+	0.010588235294117647	NK	D0 Imm5	S071	Not-Protected	D119	IMRAS-057-078	NKT	NKT: TCRgd+NKG2A+
51: Not-Protected-IMRAS-071 D0 Imm5	CD14-CD19-/L/CD3+CD56+/TCRgd+/NKG2A-	0.005098039215686275	NK	D0 Imm5	S071	Not-Protected	D119	IMRAS-057-078	NKT	NKT: TCRgd+NKG2A-
51: Not-Protected-IMRAS-071 D0 Imm5	CD14-CD19-/L/CD3+CD56+/VD2–, CD8–	0.10627450980392157	NK	D0 Imm5	S071	Not-Protected	D119	IMRAS-057-078	NKT	NKT: VD2–CD8–
51: Not-Protected-IMRAS-071 D0 Imm5	CD14-CD19-/L/CD3+CD56+/VD2–, CD8+	0.05921568627450981	NK	D0 Imm5	S071	Not-Protected	D119	IMRAS-057-078	NKT	NKT: VD2–CD8+
51: Not-Protected-IMRAS-071 D0 Imm5	CD14-CD19-/L/CD3+CD56+/VD2–, CD8+/CD57+	0.007450980392156863	NK	D0 Imm5	S071	Not-Protected	D119	IMRAS-057-078	NKT	NKT: VD2–CD8+CD57+
51: Not-Protected-IMRAS-071 D0 Imm5	CD14-CD19-/L/CD3+CD56+/VD2+, CD8–	0.010980392156862745	NK	D0 Imm5	S071	Not-Protected	D119	IMRAS-057-078	NKT	NKT: VD2+CD8–
51: Not-Protected-IMRAS-071 D0 Imm5	CD14-CD19-/L/CD3+CD56+/VD2+, CD8+	0.004313725490196078	NK	D0 Imm5	S071	Not-Protected	D119	IMRAS-057-078	NKT	NKT: VD2+CD8+
51: Not-Protected-IMRAS-071 D0 Imm5	CD14-CD19-/L/CD3-/CD3- clean up/CD3-DR-/CD16-/ILC	0.2662745098039216	NK	D0 Imm5	S071	Not-Protected	D119	IMRAS-057-078	ILC	ILC: Total
51: Not-Protected-IMRAS-071 D0 Imm5	CD14-CD19-/L/CD3-/CD3- clean up/CD3-DR-/CD16-/ILC/CD161+	0.14823529411764705	NK	D0 Imm5	S071	Not-Protected	D119	IMRAS-057-078	ILC	ILC: CD161+
51: Not-Protected-IMRAS-071 D0 Imm5	CD14-CD19-/L/CD3-/CD3- clean up/CD3-DR-/CD16-/ILC/CD161+/ILC1	0.050980392156862744	NK	D0 Imm5	S071	Not-Protected	D119	IMRAS-057-078	ILC	ILC: CD161+ILC1
51: Not-Protected-IMRAS-071 D0 Imm5	CD14-CD19-/L/CD3-/CD3- clean up/CD3-DR-/CD16-/ILC/CD161+/ILC1/CD56+	0.019215686274509803	NK	D0 Imm5	S071	Not-Protected	D119	IMRAS-057-078	ILC	ILC: CD161+ILC1CD56+
51: Not-Protected-IMRAS-071 D0 Imm5	CD14-CD19-/L/CD3-/CD3- clean up/CD3-DR-/CD16-/ILC/CD161+/ILC1/CD56+/Ki67+	0	NK	D0 Imm5	S071	Not-Protected	D119	IMRAS-057-078	ILC	ILC: CD161+ILC1CD56+Ki67+
51: Not-Protected-IMRAS-071 D0 Imm5	CD14-CD19-/L/CD3-/CD3- clean up/CD3-DR-/CD16-/ILC/CD161+/ILC2	0.03568627450980392	NK	D0 Imm5	S071	Not-Protected	D119	IMRAS-057-078	ILC	ILC: CD161+ILC2
51: Not-Protected-IMRAS-071 D0 Imm5	CD14-CD19-/L/CD3-/CD3- clean up/CD3-DR-/CD16-/ILC/CD161+/ILC3	0.060784313725490195	NK	D0 Imm5	S071	Not-Protected	D119	IMRAS-057-078	ILC	ILC: CD161+ILC3
51: Not-Protected-IMRAS-071 D0 Imm5	CD14-CD19-/L/CD3-/CD3- clean up/CD3-DR-/CD16-/ILC/CD161+/ILC3/CD56+	0.007450980392156863	NK	D0 Imm5	S071	Not-Protected	D119	IMRAS-057-078	ILC	ILC: CD161+ILC3CD56+
51: Not-Protected-IMRAS-071 D0 Imm5	CD14-CD19-/L/CD3-/CD3- clean up/CD3-DR-/CD16-/ILC/CD161+/ILC3/CD56+/Ki67+	0.001568627450980392	NK	D0 Imm5	S071	Not-Protected	D119	IMRAS-057-078	ILC	ILC: CD161+ILC3CD56+Ki67+
51: Not-Protected-IMRAS-071 D0 Imm5	CD14-CD19-/L/CD3-/CD3- clean up/CD3-DR-/CD16-/ILC/ILC1	0.1207843137254902	NK	D0 Imm5	S071	Not-Protected	D119	IMRAS-057-078	ILC	ILC: ILC1
51: Not-Protected-IMRAS-071 D0 Imm5	CD14-CD19-/L/CD3-/CD3- clean up/CD3-DR-/CD16-/ILC/ILC1/CD56+	0.03215686274509804	NK	D0 Imm5	S071	Not-Protected	D119	IMRAS-057-078	ILC	ILC: ILC1CD56+
51: Not-Protected-IMRAS-071 D0 Imm5	CD14-CD19-/L/CD3-/CD3- clean up/CD3-DR-/CD16-/ILC/ILC1/CD56+/Ki67+	0	NK	D0 Imm5	S071	Not-Protected	D119	IMRAS-057-078	ILC	ILC: ILC1CD56+Ki67+
51: Not-Protected-IMRAS-071 D0 Imm5	CD14-CD19-/L/CD3-/CD3- clean up/CD3-DR-/CD16-/ILC/ILC2	0.0611764705882353	NK	D0 Imm5	S071	Not-Protected	D119	IMRAS-057-078	ILC	ILC: ILC2
51: Not-Protected-IMRAS-071 D0 Imm5	CD14-CD19-/L/CD3-/CD3- clean up/CD3-DR-/CD16-/ILC/ILC3	0.0815686274509804	NK	D0 Imm5	S071	Not-Protected	D119	IMRAS-057-078	ILC	ILC: ILC3
51: Not-Protected-IMRAS-071 D0 Imm5	CD14-CD19-/L/CD3-/CD3- clean up/CD3-DR-/CD16-/ILC/ILC3/CD56+	0.012549019607843137	NK	D0 Imm5	S071	Not-Protected	D119	IMRAS-057-078	ILC	ILC: ILC3CD56+
51: Not-Protected-IMRAS-071 D0 Imm5	CD14-CD19-/L/CD3-/CD3- clean up/CD3-DR-/CD16-/ILC/ILC3/CD56+/Ki67+	0.001568627450980392	NK	D0 Imm5	S071	Not-Protected	D119	IMRAS-057-078	ILC	ILC: ILC3CD56+Ki67+
51: Not-Protected-IMRAS-071 D0 Imm5	CD14-CD19-/L/CD3-/CD3- clean up/CD3-DR-/CD56hiCD16+	0.04274509803921569	NK	D0 Imm5	S071	Not-Protected	D119	IMRAS-057-078	NK	NK: CD16+
51: Not-Protected-IMRAS-071 D0 Imm5	CD14-CD19-/L/CD3-/CD3- clean up/CD3-DR-/CD56hiCD16+/CD8–, CD27–	0.01843137254901961	NK	D0 Imm5	S071	Not-Protected	D119	IMRAS-057-078	NK	NK: CD16+CD8–CD27–
51: Not-Protected-IMRAS-071 D0 Imm5	CD14-CD19-/L/CD3-/CD3- clean up/CD3-DR-/CD56hiCD16+/CD8–, CD27+	0.00980392156862745	NK	D0 Imm5	S071	Not-Protected	D119	IMRAS-057-078	NK	NK: CD16+CD8–CD27+
51: Not-Protected-IMRAS-071 D0 Imm5	CD14-CD19-/L/CD3-/CD3- clean up/CD3-DR-/CD56hiCD16+/CD8+, CD27–	0.005490196078431373	NK	D0 Imm5	S071	Not-Protected	D119	IMRAS-057-078	NK	NK: CD16+CD8+CD27–
51: Not-Protected-IMRAS-071 D0 Imm5	CD14-CD19-/L/CD3-/CD3- clean up/CD3-DR-/CD56hiCD16+/CD8+, CD27+	0.009019607843137255	NK	D0 Imm5	S071	Not-Protected	D119	IMRAS-057-078	NK	NK: CD16+CD8+CD27+
51: Not-Protected-IMRAS-071 D0 Imm5	CD14-CD19-/L/CD3-/CD3- clean up/CD3-DR-/CD56hiCD16+/NKp46–, CD8–	0.001176470588235294	NK	D0 Imm5	S071	Not-Protected	D119	IMRAS-057-078	NK	NK: CD16+NKp46–CD8–
51: Not-Protected-IMRAS-071 D0 Imm5	CD14-CD19-/L/CD3-/CD3- clean up/CD3-DR-/CD56hiCD16+/NKp46–, CD8+	0.001568627450980392	NK	D0 Imm5	S071	Not-Protected	D119	IMRAS-057-078	NK	NK: CD16+NKp46–CD8+
51: Not-Protected-IMRAS-071 D0 Imm5	CD14-CD19-/L/CD3-/CD3- clean up/CD3-DR-/CD56hiCD16+/NKp46+, CD8-	0.027058823529411764	NK	D0 Imm5	S071	Not-Protected	D119	IMRAS-057-078	NK	NK: CD16+NKp46+CD8-
51: Not-Protected-IMRAS-071 D0 Imm5	CD14-CD19-/L/CD3-/CD3- clean up/CD3-DR-/CD56hiCD16+/NKp46+, CD8+	0.012941176470588235	NK	D0 Imm5	S071	Not-Protected	D119	IMRAS-057-078	NK	NK: CD16+NKp46+CD8+
51: Not-Protected-IMRAS-071 D0 Imm5	CD14-CD19-/L/CD3-/CD3- clean up/CD3-DR-/CD56hiCD16-	0.09568627450980392	NK	D0 Imm5	S071	Not-Protected	D119	IMRAS-057-078	NK	NK: CD16-
51: Not-Protected-IMRAS-071 D0 Imm5	CD14-CD19-/L/CD3-/CD3- clean up/CD3-DR-/CD56hiCD16-/CD27–, NKG2A–	0.0027450980392156863	NK	D0 Imm5	S071	Not-Protected	D119	IMRAS-057-078	NK	NK: CD16-CD27–NKG2A–
51: Not-Protected-IMRAS-071 D0 Imm5	CD14-CD19-/L/CD3-/CD3- clean up/CD3-DR-/CD56hiCD16-/CD27–, NKG2A–/NKG2D+	0.0027450980392156863	NK	D0 Imm5	S071	Not-Protected	D119	IMRAS-057-078	NK	NK: CD16-CD27–NKG2A–NKG2D+
51: Not-Protected-IMRAS-071 D0 Imm5	CD14-CD19-/L/CD3-/CD3- clean up/CD3-DR-/CD56hiCD16-/CD27–, NKG2A–/NKG2D-	0	NK	D0 Imm5	S071	Not-Protected	D119	IMRAS-057-078	NK	NK: CD16-CD27–NKG2A–NKG2D-
51: Not-Protected-IMRAS-071 D0 Imm5	CD14-CD19-/L/CD3-/CD3- clean up/CD3-DR-/CD56hiCD16-/CD27–, NKG2A+	0.06823529411764706	NK	D0 Imm5	S071	Not-Protected	D119	IMRAS-057-078	NK	NK: CD16-CD27–NKG2A+
51: Not-Protected-IMRAS-071 D0 Imm5	CD14-CD19-/L/CD3-/CD3- clean up/CD3-DR-/CD56hiCD16-/CD27–, NKG2A+/CD8+	0.01764705882352941	NK	D0 Imm5	S071	Not-Protected	D119	IMRAS-057-078	NK	NK: CD16-CD27–NKG2A+CD8+
51: Not-Protected-IMRAS-071 D0 Imm5	CD14-CD19-/L/CD3-/CD3- clean up/CD3-DR-/CD56hiCD16-/CD27–, NKG2A+/NKG2D+	0.06823529411764706	NK	D0 Imm5	S071	Not-Protected	D119	IMRAS-057-078	NK	NK: CD16-CD27–NKG2A+NKG2D+
51: Not-Protected-IMRAS-071 D0 Imm5	CD14-CD19-/L/CD3-/CD3- clean up/CD3-DR-/CD56hiCD16-/CD27–, NKG2A+/NKG2D-	0	NK	D0 Imm5	S071	Not-Protected	D119	IMRAS-057-078	NK	NK: CD16-CD27–NKG2A+NKG2D-
51: Not-Protected-IMRAS-071 D0 Imm5	CD14-CD19-/L/CD3-/CD3- clean up/CD3-DR-/CD56hiCD16-/CD27+, NKG2A–	7.84313725490196e-4	NK	D0 Imm5	S071	Not-Protected	D119	IMRAS-057-078	NK	NK: CD16-CD27+NKG2A–
51: Not-Protected-IMRAS-071 D0 Imm5	CD14-CD19-/L/CD3-/CD3- clean up/CD3-DR-/CD56hiCD16-/CD27+, NKG2A+	0.02392156862745098	NK	D0 Imm5	S071	Not-Protected	D119	IMRAS-057-078	NK	NK: CD16-CD27+NKG2A+
51: Not-Protected-IMRAS-071 D0 Imm5	CD14-CD19-/L/CD3-/CD3- clean up/CD3-DR-/CD56hiCD16-/CD27+, NKG2A+/CD8+	0.008627450980392156	NK	D0 Imm5	S071	Not-Protected	D119	IMRAS-057-078	NK	NK: CD16-CD27+NKG2A+CD8+
51: Not-Protected-IMRAS-071 D0 Imm5	CD14-CD19-/L/CD3-/CD3- clean up/CD3-DR-/CD56hiCD16-/CD27+, NKG2A+/NKG2D+	0.02392156862745098	NK	D0 Imm5	S071	Not-Protected	D119	IMRAS-057-078	NK	NK: CD16-CD27+NKG2A+NKG2D+
51: Not-Protected-IMRAS-071 D0 Imm5	CD14-CD19-/L/CD3-/CD3- clean up/CD3-DR-/CD56hiCD16-/CD27+, NKG2A+/NKG2D-	0	NK	D0 Imm5	S071	Not-Protected	D119	IMRAS-057-078	NK	NK: CD16-CD27+NKG2A+NKG2D-
51: Not-Protected-IMRAS-071 D0 Imm5	CD14-CD19-/L/CD3-/CD3- clean up/CD3-DR-/CD56hiCD16-/Ki67+	0.006274509803921568	NK	D0 Imm5	S071	Not-Protected	D119	IMRAS-057-078	NK	NK: CD16-Ki67+
51: Not-Protected-IMRAS-071 D0 Imm5	CD14-CD19-/L/CD3-/CD3- clean up/CD3-DR-/CD56hiCD16-/NKG2D+	0.09568627450980392	NK	D0 Imm5	S071	Not-Protected	D119	IMRAS-057-078	NK	NK: CD16-NKG2D+
51: Not-Protected-IMRAS-071 D0 Imm5	CD14-CD19-/L/CD3-/CD3- clean up/CD3-DR-/CD56hiCD16-/NKG2D-	0	NK	D0 Imm5	S071	Not-Protected	D119	IMRAS-057-078	NK	NK: CD16-NKG2D-
51: Not-Protected-IMRAS-071 D0 Imm5	CD14-CD19-/L/CD3-/CD3- clean up/CD3-DR-/CD56hiCD16-/NKp46+	0.0784313725490196	NK	D0 Imm5	S071	Not-Protected	D119	IMRAS-057-078	NK	NK: CD16-NKp46+
51: Not-Protected-IMRAS-071 D0 Imm5	CD14-CD19-/L/CD3-/CD3- clean up/CD3-DR-/CD56intCD16hi	6.852156862745098	NK	D0 Imm5	S071	Not-Protected	D119	IMRAS-057-078	NK	NK: CD16hi
51: Not-Protected-IMRAS-071 D0 Imm5	CD14-CD19-/L/CD3-/CD3- clean up/CD3-DR-/CD56intCD16hi/CD38+	3.2023529411764704	NK	D0 Imm5	S071	Not-Protected	D119	IMRAS-057-078	NK	NK: CD16hiCD38+
51: Not-Protected-IMRAS-071 D0 Imm5	CD14-CD19-/L/CD3-/CD3- clean up/CD3-DR-/CD56intCD16hi/CD38+/Ki67-NKp46-	1.5090196078431373	NK	D0 Imm5	S071	Not-Protected	D119	IMRAS-057-078	NK	NK: CD16hiCD38+Ki67-NKp46-
51: Not-Protected-IMRAS-071 D0 Imm5	CD14-CD19-/L/CD3-/CD3- clean up/CD3-DR-/CD56intCD16hi/FCeRI+	4.234901960784314	NK	D0 Imm5	S071	Not-Protected	D119	IMRAS-057-078	NK	NK: CD16hiFCeRI+
51: Not-Protected-IMRAS-071 D0 Imm5	CD14-CD19-/L/CD3-/CD3- clean up/CD3-DR-/CD56intCD16hi/FCeRI+/CD57–, NKG2A–	1.6458823529411766	NK	D0 Imm5	S071	Not-Protected	D119	IMRAS-057-078	NK	NK: CD16hiFCeRI+CD57–NKG2A–
51: Not-Protected-IMRAS-071 D0 Imm5	CD14-CD19-/L/CD3-/CD3- clean up/CD3-DR-/CD56intCD16hi/FCeRI+/CD57–, NKG2A–/Ki67–, CD8–	1.3254901960784313	NK	D0 Imm5	S071	Not-Protected	D119	IMRAS-057-078	NK	NK: CD16hiFCeRI+CD57–NKG2A–Ki67–CD8–
51: Not-Protected-IMRAS-071 D0 Imm5	CD14-CD19-/L/CD3-/CD3- clean up/CD3-DR-/CD56intCD16hi/FCeRI+/CD57–, NKG2A–/Ki67–, CD8+	0.28862745098039216	NK	D0 Imm5	S071	Not-Protected	D119	IMRAS-057-078	NK	NK: CD16hiFCeRI+CD57–NKG2A–Ki67–CD8+
51: Not-Protected-IMRAS-071 D0 Imm5	CD14-CD19-/L/CD3-/CD3- clean up/CD3-DR-/CD56intCD16hi/FCeRI+/CD57–, NKG2A–/Ki67+, CD8–	0.02	NK	D0 Imm5	S071	Not-Protected	D119	IMRAS-057-078	NK	NK: CD16hiFCeRI+CD57–NKG2A–Ki67+CD8–
51: Not-Protected-IMRAS-071 D0 Imm5	CD14-CD19-/L/CD3-/CD3- clean up/CD3-DR-/CD56intCD16hi/FCeRI+/CD57–, NKG2A–/Ki67+, CD8+	0.011764705882352941	NK	D0 Imm5	S071	Not-Protected	D119	IMRAS-057-078	NK	NK: CD16hiFCeRI+CD57–NKG2A–Ki67+CD8+
51: Not-Protected-IMRAS-071 D0 Imm5	CD14-CD19-/L/CD3-/CD3- clean up/CD3-DR-/CD56intCD16hi/FCeRI+/CD57–, NKG2A+	2.347843137254902	NK	D0 Imm5	S071	Not-Protected	D119	IMRAS-057-078	NK	NK: CD16hiFCeRI+CD57–NKG2A+
51: Not-Protected-IMRAS-071 D0 Imm5	CD14-CD19-/L/CD3-/CD3- clean up/CD3-DR-/CD56intCD16hi/FCeRI+/CD57–, NKG2A+/CD27–, CD8–	1.44	NK	D0 Imm5	S071	Not-Protected	D119	IMRAS-057-078	NK	NK: CD16hiFCeRI+CD57–NKG2A+CD27–CD8–
51: Not-Protected-IMRAS-071 D0 Imm5	CD14-CD19-/L/CD3-/CD3- clean up/CD3-DR-/CD56intCD16hi/FCeRI+/CD57–, NKG2A+/CD27–, CD8+	0.8152941176470588	NK	D0 Imm5	S071	Not-Protected	D119	IMRAS-057-078	NK	NK: CD16hiFCeRI+CD57–NKG2A+CD27–CD8+
51: Not-Protected-IMRAS-071 D0 Imm5	CD14-CD19-/L/CD3-/CD3- clean up/CD3-DR-/CD56intCD16hi/FCeRI+/CD57–, NKG2A+/CD27+, CD8–	0.058823529411764705	NK	D0 Imm5	S071	Not-Protected	D119	IMRAS-057-078	NK	NK: CD16hiFCeRI+CD57–NKG2A+CD27+CD8–
51: Not-Protected-IMRAS-071 D0 Imm5	CD14-CD19-/L/CD3-/CD3- clean up/CD3-DR-/CD56intCD16hi/FCeRI+/CD57–, NKG2A+/CD27+, CD8+	0.03372549019607843	NK	D0 Imm5	S071	Not-Protected	D119	IMRAS-057-078	NK	NK: CD16hiFCeRI+CD57–NKG2A+CD27+CD8+
51: Not-Protected-IMRAS-071 D0 Imm5	CD14-CD19-/L/CD3-/CD3- clean up/CD3-DR-/CD56intCD16hi/FCeRI+/CD57–, NKG2A+/Ki67–, CD8–	1.3925490196078432	NK	D0 Imm5	S071	Not-Protected	D119	IMRAS-057-078	NK	NK: CD16hiFCeRI+CD57–NKG2A+Ki67–CD8–
51: Not-Protected-IMRAS-071 D0 Imm5	CD14-CD19-/L/CD3-/CD3- clean up/CD3-DR-/CD56intCD16hi/FCeRI+/CD57–, NKG2A+/Ki67–, CD8+	0.8501960784313726	NK	D0 Imm5	S071	Not-Protected	D119	IMRAS-057-078	NK	NK: CD16hiFCeRI+CD57–NKG2A+Ki67–CD8+
51: Not-Protected-IMRAS-071 D0 Imm5	CD14-CD19-/L/CD3-/CD3- clean up/CD3-DR-/CD56intCD16hi/FCeRI+/CD57–, NKG2A+/Ki67+, CD8–	0.06862745098039216	NK	D0 Imm5	S071	Not-Protected	D119	IMRAS-057-078	NK	NK: CD16hiFCeRI+CD57–NKG2A+Ki67+CD8–
51: Not-Protected-IMRAS-071 D0 Imm5	CD14-CD19-/L/CD3-/CD3- clean up/CD3-DR-/CD56intCD16hi/FCeRI+/CD57–, NKG2A+/Ki67+, CD8+	0.036470588235294116	NK	D0 Imm5	S071	Not-Protected	D119	IMRAS-057-078	NK	NK: CD16hiFCeRI+CD57–NKG2A+Ki67+CD8+
51: Not-Protected-IMRAS-071 D0 Imm5	CD14-CD19-/L/CD3-/CD3- clean up/CD3-DR-/CD56intCD16hi/FCeRI+/CD57+, NKG2A–	0.07333333333333333	NK	D0 Imm5	S071	Not-Protected	D119	IMRAS-057-078	NK	NK: CD16hiFCeRI+CD57+NKG2A–
51: Not-Protected-IMRAS-071 D0 Imm5	CD14-CD19-/L/CD3-/CD3- clean up/CD3-DR-/CD56intCD16hi/FCeRI+/CD57+, NKG2A+	0.16784313725490196	NK	D0 Imm5	S071	Not-Protected	D119	IMRAS-057-078	NK	NK: CD16hiFCeRI+CD57+NKG2A+
51: Not-Protected-IMRAS-071 D0 Imm5	CD14-CD19-/L/CD3-/CD3- clean up/CD3-DR-/CD56intCD16hi/FCeRI+/NKG2A–, CD38–	0.908235294117647	NK	D0 Imm5	S071	Not-Protected	D119	IMRAS-057-078	NK	NK: CD16hiFCeRI+NKG2A–CD38–
51: Not-Protected-IMRAS-071 D0 Imm5	CD14-CD19-/L/CD3-/CD3- clean up/CD3-DR-/CD56intCD16hi/FCeRI+/NKG2A–, CD38+	0.8462745098039216	NK	D0 Imm5	S071	Not-Protected	D119	IMRAS-057-078	NK	NK: CD16hiFCeRI+NKG2A–CD38+
51: Not-Protected-IMRAS-071 D0 Imm5	CD14-CD19-/L/CD3-/CD3- clean up/CD3-DR-/CD56intCD16hi/FCeRI+/NKG2A+, CD38–	0.25098039215686274	NK	D0 Imm5	S071	Not-Protected	D119	IMRAS-057-078	NK	NK: CD16hiFCeRI+NKG2A+CD38–
51: Not-Protected-IMRAS-071 D0 Imm5	CD14-CD19-/L/CD3-/CD3- clean up/CD3-DR-/CD56intCD16hi/FCeRI+/NKG2A+, CD38+	2.2294117647058824	NK	D0 Imm5	S071	Not-Protected	D119	IMRAS-057-078	NK	NK: CD16hiFCeRI+NKG2A+CD38+
51: Not-Protected-IMRAS-071 D0 Imm5	CD14-CD19-/L/CD3-/CD3- clean up/CD3-DR-/CD56intCD16hi/FCeRI-NKG2C+	2.3776470588235292	NK	D0 Imm5	S071	Not-Protected	D119	IMRAS-057-078	NK	NK: CD16hiFCeRI-NKG2C+
51: Not-Protected-IMRAS-071 D0 Imm5	CD14-CD19-/L/CD3-/CD3- clean up/CD3-DR-/CD56intCD16hi/FCeRI-NKG2C+/NKG2A+	0.04745098039215686	NK	D0 Imm5	S071	Not-Protected	D119	IMRAS-057-078	NK	NK: CD16hiFCeRI-NKG2C+NKG2A+
51: Not-Protected-IMRAS-071 D0 Imm5	CD14-CD19-/L/CD3-/CD3- clean up/CD3-DR-/CD56intCD16hi/FCeRI-NKG2C+/NKG2A-	2.3262745098039215	NK	D0 Imm5	S071	Not-Protected	D119	IMRAS-057-078	NK	NK: CD16hiFCeRI-NKG2C+NKG2A-
51: Not-Protected-IMRAS-071 D0 Imm5	CD14-CD19-/L/CD3-/CD3- clean up/CD3-DR-/CD56intCD16hi/FCeRI-NKG2C+/NKG2A-/CD8+	0.00980392156862745	NK	D0 Imm5	S071	Not-Protected	D119	IMRAS-057-078	NK	NK: CD16hiFCeRI-NKG2C+NKG2A-CD8+
51: Not-Protected-IMRAS-071 D0 Imm5	CD14-CD19-/L/CD3-/CD3- clean up/CD3-DR-/CD56intCD16hi/FCeRI-NKG2C+/NKG2A-/CD38 +	0.019215686274509803	NK	D0 Imm5	S071	Not-Protected	D119	IMRAS-057-078	NK	NK: CD16hiFCeRI-NKG2C+NKG2A-CD38+
51: Not-Protected-IMRAS-071 D0 Imm5	CD14-CD19-/L/CD3-/CD3- clean up/CD3-DR-/CD56intCD16hi/FCeRI-NKG2C+/NKG2A-/CD161+	0.05254901960784314	NK	D0 Imm5	S071	Not-Protected	D119	IMRAS-057-078	NK	NK: CD16hiFCeRI-NKG2C+NKG2A-CD161+
51: Not-Protected-IMRAS-071 D0 Imm5	CD14-CD19-/L/CD3-/CD3- clean up/CD3-DR-/CD56intCD16hi/FCeRI-NKG2C+/NKG2A-/NKp30+	0.012549019607843137	NK	D0 Imm5	S071	Not-Protected	D119	IMRAS-057-078	NK	NK: CD16hiFCeRI-NKG2C+NKG2A-NKp30+
52: Protected-IMRAS-060 D0 Imm5	CD14-CD19-/L/CD3 T/CD161+, TCR va72+	0.41045531197301854	NK	D0 Imm5	S060	Protected	D119	IMRAS-057-078	MAIT	MAIT: Total
52: Protected-IMRAS-060 D0 Imm5	CD14-CD19-/L/CD3 T/CD161+, TCR va72+/CD4–, CD8–	0.17925801011804385	NK	D0 Imm5	S060	Protected	D119	IMRAS-057-078	MAIT	MAIT: CD4–CD8–
52: Protected-IMRAS-060 D0 Imm5	CD14-CD19-/L/CD3 T/CD161+, TCR va72+/CD4–, CD8+	0.1809443507588533	NK	D0 Imm5	S060	Protected	D119	IMRAS-057-078	MAIT	MAIT: CD4–CD8+
52: Protected-IMRAS-060 D0 Imm5	CD14-CD19-/L/CD3 T/CD161+, TCR va72+/CD4+, CD8–	0.0418212478920742	NK	D0 Imm5	S060	Protected	D119	IMRAS-057-078	MAIT	MAIT: CD4+CD8–
52: Protected-IMRAS-060 D0 Imm5	CD14-CD19-/L/CD3 T/CD161+, TCR va72+/CD4+, CD8+	0.008431703204047217	NK	D0 Imm5	S060	Protected	D119	IMRAS-057-078	MAIT	MAIT: CD4+CD8+
52: Protected-IMRAS-060 D0 Imm5	CD14-CD19-/L/CD3 T/GDT	1.9541315345699832	NK	D0 Imm5	S060	Protected	D119	IMRAS-057-078	γδT	γδT: Total
52: Protected-IMRAS-060 D0 Imm5	CD14-CD19-/L/CD3 T/GDT/CD161–, TCR va72–	0.45379426644182125	NK	D0 Imm5	S060	Protected	D119	IMRAS-057-078	γδT	γδT: CD161–TCRva72–
52: Protected-IMRAS-060 D0 Imm5	CD14-CD19-/L/CD3 T/GDT/CD161–, TCR va72+	5.05902192242833e-4	NK	D0 Imm5	S060	Protected	D119	IMRAS-057-078	γδT	γδT: CD161–TCRva72+
52: Protected-IMRAS-060 D0 Imm5	CD14-CD19-/L/CD3 T/GDT/CD161+, TCR va72–	1.4978077571669477	NK	D0 Imm5	S060	Protected	D119	IMRAS-057-078	γδT	γδT: CD161+TCRva72–
52: Protected-IMRAS-060 D0 Imm5	CD14-CD19-/L/CD3 T/GDT/CD161+, TCR va72+	0.002023608768971332	NK	D0 Imm5	S060	Protected	D119	IMRAS-057-078	γδT	γδT: CD161+TCRva72+
52: Protected-IMRAS-060 D0 Imm5	CD14-CD19-/L/CD3 T/GDT/cKIT Pe cy55–, CD27 BUV373–	0.46981450252951096	NK	D0 Imm5	S060	Protected	D119	IMRAS-057-078	γδT	γδT: cKITPecy55–CD27BUV373–
52: Protected-IMRAS-060 D0 Imm5	CD14-CD19-/L/CD3 T/GDT/cKIT Pe cy55–, CD27 BUV373–/VD2+	0.4018549747048904	NK	D0 Imm5	S060	Protected	D119	IMRAS-057-078	γδT	γδT: cKITPecy55–CD27BUV373–VD2+
52: Protected-IMRAS-060 D0 Imm5	CD14-CD19-/L/CD3 T/GDT/cKIT Pe cy55–, CD27 BUV373–/VD2-	0.06795952782462057	NK	D0 Imm5	S060	Protected	D119	IMRAS-057-078	γδT	γδT: cKITPecy55–CD27BUV373–VD2-
52: Protected-IMRAS-060 D0 Imm5	CD14-CD19-/L/CD3 T/GDT/cKIT Pe cy55–, CD27 BUV373+	1.4630691399662732	NK	D0 Imm5	S060	Protected	D119	IMRAS-057-078	γδT	γδT: cKITPecy55–CD27BUV373+
52: Protected-IMRAS-060 D0 Imm5	CD14-CD19-/L/CD3 T/GDT/cKIT Pe cy55–, CD27 BUV373+/VD2+	1.3033726812816189	NK	D0 Imm5	S060	Protected	D119	IMRAS-057-078	γδT	γδT: cKITPecy55–CD27BUV373+VD2+
52: Protected-IMRAS-060 D0 Imm5	CD14-CD19-/L/CD3 T/GDT/cKIT Pe cy55–, CD27 BUV373+/VD2-	0.1596964586846543	NK	D0 Imm5	S060	Protected	D119	IMRAS-057-078	γδT	γδT: cKITPecy55–CD27BUV373+VD2-
52: Protected-IMRAS-060 D0 Imm5	CD14-CD19-/L/CD3 T/GDT/cKIT Pe cy55+, CD27 BUV373–	0.003372681281618887	NK	D0 Imm5	S060	Protected	D119	IMRAS-057-078	γδT	γδT: cKITPecy55+CD27BUV373–
52: Protected-IMRAS-060 D0 Imm5	CD14-CD19-/L/CD3 T/GDT/cKIT Pe cy55+, CD27 BUV373–/VD2+	0.0030354131534569982	NK	D0 Imm5	S060	Protected	D119	IMRAS-057-078	γδT	γδT: cKITPecy55+CD27BUV373–VD2+
52: Protected-IMRAS-060 D0 Imm5	CD14-CD19-/L/CD3 T/GDT/cKIT Pe cy55+, CD27 BUV373–/VD2-	3.372681281618887e-4	NK	D0 Imm5	S060	Protected	D119	IMRAS-057-078	γδT	γδT: cKITPecy55+CD27BUV373–VD2-
52: Protected-IMRAS-060 D0 Imm5	CD14-CD19-/L/CD3 T/GDT/cKIT Pe cy55+, CD27 BUV373+	0.0178752107925801	NK	D0 Imm5	S060	Protected	D119	IMRAS-057-078	γδT	γδT: cKITPecy55+CD27BUV373+
52: Protected-IMRAS-060 D0 Imm5	CD14-CD19-/L/CD3 T/GDT/cKIT Pe cy55+, CD27 BUV373+/VD2+	0.016020236087689713	NK	D0 Imm5	S060	Protected	D119	IMRAS-057-078	γδT	γδT: cKITPecy55+CD27BUV373+VD2+
52: Protected-IMRAS-060 D0 Imm5	CD14-CD19-/L/CD3 T/GDT/cKIT Pe cy55+, CD27 BUV373+/VD2-	0.001854974704890388	NK	D0 Imm5	S060	Protected	D119	IMRAS-057-078	γδT	γδT: cKITPecy55+CD27BUV373+VD2-
52: Protected-IMRAS-060 D0 Imm5	CD14-CD19-/L/CD3 T/GDT/cKit+	0.00505902192242833	NK	D0 Imm5	S060	Protected	D119	IMRAS-057-078	γδT	γδT: cKit+
52: Protected-IMRAS-060 D0 Imm5	CD14-CD19-/L/CD3 T/GDT/Ki67+gd	0.02209106239460371	NK	D0 Imm5	S060	Protected	D119	IMRAS-057-078	γδT	γδT: Ki67+gd
52: Protected-IMRAS-060 D0 Imm5	CD14-CD19-/L/CD3 T/GDT/Ki67+Vd2	0.012647554806070826	NK	D0 Imm5	S060	Protected	D119	IMRAS-057-078	γδT	γδT: Ki67+Vd2
52: Protected-IMRAS-060 D0 Imm5	CD14-CD19-/L/CD3 T/GDT/VD2–, CD127–	0.16222596964586847	NK	D0 Imm5	S060	Protected	D119	IMRAS-057-078	γδT	γδT: VD2–CD127–
52: Protected-IMRAS-060 D0 Imm5	CD14-CD19-/L/CD3 T/GDT/VD2–, CD127+	0.06795952782462057	NK	D0 Imm5	S060	Protected	D119	IMRAS-057-078	γδT	γδT: VD2–CD127+
52: Protected-IMRAS-060 D0 Imm5	CD14-CD19-/L/CD3 T/GDT/VD2–, NKG2A–	0.20354131534569983	NK	D0 Imm5	S060	Protected	D119	IMRAS-057-078	γδT	γδT: VD2–NKG2A–
52: Protected-IMRAS-060 D0 Imm5	CD14-CD19-/L/CD3 T/GDT/VD2–, NKG2A+	0.02748735244519393	NK	D0 Imm5	S060	Protected	D119	IMRAS-057-078	γδT	γδT: VD2–NKG2A+
52: Protected-IMRAS-060 D0 Imm5	CD14-CD19-/L/CD3 T/GDT/VD2–, CD161–	0.1821247892074199	NK	D0 Imm5	S060	Protected	D119	IMRAS-057-078	γδT	γδT: VD2–CD161–
52: Protected-IMRAS-060 D0 Imm5	CD14-CD19-/L/CD3 T/GDT/VD2–, CD161–/NKG2A+	0.006239460370994941	NK	D0 Imm5	S060	Protected	D119	IMRAS-057-078	γδT	γδT: VD2–CD161–NKG2A+
52: Protected-IMRAS-060 D0 Imm5	CD14-CD19-/L/CD3 T/GDT/VD2–, CD161–/NKG2A-	0.17588532883642496	NK	D0 Imm5	S060	Protected	D119	IMRAS-057-078	γδT	γδT: VD2–CD161–NKG2A-
52: Protected-IMRAS-060 D0 Imm5	CD14-CD19-/L/CD3 T/GDT/VD2–, CD161+	0.04940978077571669	NK	D0 Imm5	S060	Protected	D119	IMRAS-057-078	γδT	γδT: VD2–CD161+
52: Protected-IMRAS-060 D0 Imm5	CD14-CD19-/L/CD3 T/GDT/VD2–, CD161+/NKG2A+	0.021247892074198988	NK	D0 Imm5	S060	Protected	D119	IMRAS-057-078	γδT	γδT: VD2–CD161+NKG2A+
52: Protected-IMRAS-060 D0 Imm5	CD14-CD19-/L/CD3 T/GDT/VD2–, CD161+/NKG2A-	0.028161888701517708	NK	D0 Imm5	S060	Protected	D119	IMRAS-057-078	γδT	γδT: VD2–CD161+NKG2A-
52: Protected-IMRAS-060 D0 Imm5	CD14-CD19-/L/CD3 T/GDT/VD2–, CD27–	0.07166947723440135	NK	D0 Imm5	S060	Protected	D119	IMRAS-057-078	γδT	γδT: VD2–CD27–
52: Protected-IMRAS-060 D0 Imm5	CD14-CD19-/L/CD3 T/GDT/VD2–, CD27+	0.15834738617200675	NK	D0 Imm5	S060	Protected	D119	IMRAS-057-078	γδT	γδT: VD2–CD27+
52: Protected-IMRAS-060 D0 Imm5	CD14-CD19-/L/CD3 T/GDT/VD2–, CD27+/NKG2A–, cKIT–	0.13524451939291737	NK	D0 Imm5	S060	Protected	D119	IMRAS-057-078	γδT	γδT: VD2–CD27+NKG2A–cKIT–
52: Protected-IMRAS-060 D0 Imm5	CD14-CD19-/L/CD3 T/GDT/VD2–, CD27+/NKG2A–, cKIT+	0.003372681281618887	NK	D0 Imm5	S060	Protected	D119	IMRAS-057-078	γδT	γδT: VD2–CD27+NKG2A–cKIT+
52: Protected-IMRAS-060 D0 Imm5	CD14-CD19-/L/CD3 T/GDT/VD2–, CD27+/NKG2A+, cKIT–	0.019224283305227657	NK	D0 Imm5	S060	Protected	D119	IMRAS-057-078	γδT	γδT: VD2–CD27+NKG2A+cKIT–
52: Protected-IMRAS-060 D0 Imm5	CD14-CD19-/L/CD3 T/GDT/VD2–, CD4–	0.2133220910623946	NK	D0 Imm5	S060	Protected	D119	IMRAS-057-078	γδT	γδT: VD2–CD4–
52: Protected-IMRAS-060 D0 Imm5	CD14-CD19-/L/CD3 T/GDT/VD2–, CD4+	0.01770657672849916	NK	D0 Imm5	S060	Protected	D119	IMRAS-057-078	γδT	γδT: VD2–CD4+
52: Protected-IMRAS-060 D0 Imm5	CD14-CD19-/L/CD3 T/GDT/VD2–, CD8–	0.15986509274873525	NK	D0 Imm5	S060	Protected	D119	IMRAS-057-078	γδT	γδT: VD2–CD8–
52: Protected-IMRAS-060 D0 Imm5	CD14-CD19-/L/CD3 T/GDT/VD2–, CD8+	0.06964586846543001	NK	D0 Imm5	S060	Protected	D119	IMRAS-057-078	γδT	γδT: VD2–CD8+
52: Protected-IMRAS-060 D0 Imm5	CD14-CD19-/L/CD3 T/GDT/VD2+, CD4–	1.6949409780775717	NK	D0 Imm5	S060	Protected	D119	IMRAS-057-078	γδT	γδT: VD2+CD4–
52: Protected-IMRAS-060 D0 Imm5	CD14-CD19-/L/CD3 T/GDT/VD2+, CD4–	1.6949409780775717	NK	D0 Imm5	S060	Protected	D119	IMRAS-057-078	Vδ2 γδT	Vδ2 γδT: CD4–
52: Protected-IMRAS-060 D0 Imm5	CD14-CD19-/L/CD3 T/GDT/VD2+, CD4+	0.028161888701517708	NK	D0 Imm5	S060	Protected	D119	IMRAS-057-078	γδT	γδT: VD2+CD4+
52: Protected-IMRAS-060 D0 Imm5	CD14-CD19-/L/CD3 T/GDT/VD2+, CD4+	0.028161888701517708	NK	D0 Imm5	S060	Protected	D119	IMRAS-057-078	Vδ2 γδT	Vδ2 γδT: CD4+
52: Protected-IMRAS-060 D0 Imm5	CD14-CD19-/L/CD3 T/GDT/VD2+, CD8–	1.5187183811129847	NK	D0 Imm5	S060	Protected	D119	IMRAS-057-078	γδT	γδT: VD2+CD8–
52: Protected-IMRAS-060 D0 Imm5	CD14-CD19-/L/CD3 T/GDT/VD2+, CD8–	1.5187183811129847	NK	D0 Imm5	S060	Protected	D119	IMRAS-057-078	Vδ2 γδT	Vδ2 γδT: CD8–
52: Protected-IMRAS-060 D0 Imm5	CD14-CD19-/L/CD3 T/GDT/VD2+, CD8+	0.20590219224283304	NK	D0 Imm5	S060	Protected	D119	IMRAS-057-078	γδT	γδT: VD2+CD8+
52: Protected-IMRAS-060 D0 Imm5	CD14-CD19-/L/CD3 T/GDT/VD2+, CD8+	0.20590219224283304	NK	D0 Imm5	S060	Protected	D119	IMRAS-057-078	Vδ2 γδT	Vδ2 γδT: CD8+
52: Protected-IMRAS-060 D0 Imm5	CD14-CD19-/L/CD3 T/GDT/VD2+, CD27–	0.4372681281618887	NK	D0 Imm5	S060	Protected	D119	IMRAS-057-078	γδT	γδT: VD2+CD27–
52: Protected-IMRAS-060 D0 Imm5	CD14-CD19-/L/CD3 T/GDT/VD2+, CD27–	0.4372681281618887	NK	D0 Imm5	S060	Protected	D119	IMRAS-057-078	Vδ2 γδT	Vδ2 γδT: CD27–
52: Protected-IMRAS-060 D0 Imm5	CD14-CD19-/L/CD3 T/GDT/VD2+, CD27+	1.2868465430016864	NK	D0 Imm5	S060	Protected	D119	IMRAS-057-078	γδT	γδT: VD2+CD27+
52: Protected-IMRAS-060 D0 Imm5	CD14-CD19-/L/CD3 T/GDT/VD2+, CD27+	1.2868465430016864	NK	D0 Imm5	S060	Protected	D119	IMRAS-057-078	Vδ2 γδT	Vδ2 γδT: CD27+
52: Protected-IMRAS-060 D0 Imm5	CD14-CD19-/L/CD3 T/GDT/VD2+, CD27+/NKG2A+	0.7801011804384486	NK	D0 Imm5	S060	Protected	D119	IMRAS-057-078	γδT	γδT: VD2+CD27+NKG2A+
52: Protected-IMRAS-060 D0 Imm5	CD14-CD19-/L/CD3 T/GDT/VD2+, CD27+/NKG2A+	0.7801011804384486	NK	D0 Imm5	S060	Protected	D119	IMRAS-057-078	Vδ2 γδT	Vδ2 γδT: CD27+NKG2A+
52: Protected-IMRAS-060 D0 Imm5	CD14-CD19-/L/CD3 T/GDT/VD2+, CD27+/NKG2A-	0.5067453625632378	NK	D0 Imm5	S060	Protected	D119	IMRAS-057-078	γδT	γδT: VD2+CD27+NKG2A-
52: Protected-IMRAS-060 D0 Imm5	CD14-CD19-/L/CD3 T/GDT/VD2+, CD27+/NKG2A-	0.5067453625632378	NK	D0 Imm5	S060	Protected	D119	IMRAS-057-078	Vδ2 γδT	Vδ2 γδT: CD27+NKG2A-
52: Protected-IMRAS-060 D0 Imm5	CD14-CD19-/L/CD3 T/GDT/VD2+, CD161–	0.26408094435075885	NK	D0 Imm5	S060	Protected	D119	IMRAS-057-078	γδT	γδT: VD2+CD161–
52: Protected-IMRAS-060 D0 Imm5	CD14-CD19-/L/CD3 T/GDT/VD2+, CD161–	0.26408094435075885	NK	D0 Imm5	S060	Protected	D119	IMRAS-057-078	Vδ2 γδT	Vδ2 γδT: CD161–
52: Protected-IMRAS-060 D0 Imm5	CD14-CD19-/L/CD3 T/GDT/VD2+, CD161–/NKG2A+	0.17655986509274874	NK	D0 Imm5	S060	Protected	D119	IMRAS-057-078	γδT	γδT: VD2+CD161–NKG2A+
52: Protected-IMRAS-060 D0 Imm5	CD14-CD19-/L/CD3 T/GDT/VD2+, CD161–/NKG2A+	0.17655986509274874	NK	D0 Imm5	S060	Protected	D119	IMRAS-057-078	Vδ2 γδT	Vδ2 γδT: CD161–NKG2A+
52: Protected-IMRAS-060 D0 Imm5	CD14-CD19-/L/CD3 T/GDT/VD2+, CD161–/NKG2A-	0.08752107925801011	NK	D0 Imm5	S060	Protected	D119	IMRAS-057-078	γδT	γδT: VD2+CD161–NKG2A-
52: Protected-IMRAS-060 D0 Imm5	CD14-CD19-/L/CD3 T/GDT/VD2+, CD161–/NKG2A-	0.08752107925801011	NK	D0 Imm5	S060	Protected	D119	IMRAS-057-078	Vδ2 γδT	Vδ2 γδT: CD161–NKG2A-
52: Protected-IMRAS-060 D0 Imm5	CD14-CD19-/L/CD3 T/GDT/VD2+, CD161+	1.4585160202360876	NK	D0 Imm5	S060	Protected	D119	IMRAS-057-078	γδT	γδT: VD2+CD161+
52: Protected-IMRAS-060 D0 Imm5	CD14-CD19-/L/CD3 T/GDT/VD2+, CD161+	1.4585160202360876	NK	D0 Imm5	S060	Protected	D119	IMRAS-057-078	Vδ2 γδT	Vδ2 γδT: CD161+
52: Protected-IMRAS-060 D0 Imm5	CD14-CD19-/L/CD3 T/GDT/VD2+, CD161+/NKG2A+	0.8647554806070826	NK	D0 Imm5	S060	Protected	D119	IMRAS-057-078	γδT	γδT: VD2+CD161+NKG2A+
52: Protected-IMRAS-060 D0 Imm5	CD14-CD19-/L/CD3 T/GDT/VD2+, CD161+/NKG2A+	0.8647554806070826	NK	D0 Imm5	S060	Protected	D119	IMRAS-057-078	Vδ2 γδT	Vδ2 γδT: CD161+NKG2A+
52: Protected-IMRAS-060 D0 Imm5	CD14-CD19-/L/CD3 T/GDT/VD2+, CD161+/NKG2A-	0.5937605396290051	NK	D0 Imm5	S060	Protected	D119	IMRAS-057-078	γδT	γδT: VD2+CD161+NKG2A-
52: Protected-IMRAS-060 D0 Imm5	CD14-CD19-/L/CD3 T/GDT/VD2+, CD161+/NKG2A-	0.5937605396290051	NK	D0 Imm5	S060	Protected	D119	IMRAS-057-078	Vδ2 γδT	Vδ2 γδT: CD161+NKG2A-
52: Protected-IMRAS-060 D0 Imm5	CD14-CD19-/L/CD3 T/GDT/VD2+, NKG2A–	0.6790893760539629	NK	D0 Imm5	S060	Protected	D119	IMRAS-057-078	γδT	γδT: VD2+NKG2A–
52: Protected-IMRAS-060 D0 Imm5	CD14-CD19-/L/CD3 T/GDT/VD2+, NKG2A–	0.6790893760539629	NK	D0 Imm5	S060	Protected	D119	IMRAS-057-078	Vδ2 γδT	Vδ2 γδT: NKG2A–
52: Protected-IMRAS-060 D0 Imm5	CD14-CD19-/L/CD3 T/GDT/VD2+, NKG2A+	1.0440134907251264	NK	D0 Imm5	S060	Protected	D119	IMRAS-057-078	γδT	γδT: VD2+NKG2A+
52: Protected-IMRAS-060 D0 Imm5	CD14-CD19-/L/CD3 T/GDT/VD2+, NKG2A+	1.0440134907251264	NK	D0 Imm5	S060	Protected	D119	IMRAS-057-078	Vδ2 γδT	Vδ2 γδT: NKG2A+
52: Protected-IMRAS-060 D0 Imm5	CD14-CD19-/L/CD3 T/GDT/VD2+, CD127–	1.0964586846543	NK	D0 Imm5	S060	Protected	D119	IMRAS-057-078	γδT	γδT: VD2+CD127–
52: Protected-IMRAS-060 D0 Imm5	CD14-CD19-/L/CD3 T/GDT/VD2+, CD127–	1.0964586846543	NK	D0 Imm5	S060	Protected	D119	IMRAS-057-078	Vδ2 γδT	Vδ2 γδT: CD127–
52: Protected-IMRAS-060 D0 Imm5	CD14-CD19-/L/CD3 T/GDT/VD2+, CD127+	0.6274873524451939	NK	D0 Imm5	S060	Protected	D119	IMRAS-057-078	γδT	γδT: VD2+CD127+
52: Protected-IMRAS-060 D0 Imm5	CD14-CD19-/L/CD3 T/GDT/VD2+, CD127+	0.6274873524451939	NK	D0 Imm5	S060	Protected	D119	IMRAS-057-078	Vδ2 γδT	Vδ2 γδT: CD127+
52: Protected-IMRAS-060 D0 Imm5	CD14-CD19-/L/CD3 T/Vd2 GDT	1.7190556492411466	NK	D0 Imm5	S060	Protected	D119	IMRAS-057-078	γδT	γδT: Total
52: Protected-IMRAS-060 D0 Imm5	CD14-CD19-/L/CD3 T/Vd2 GDT	1.7190556492411466	NK	D0 Imm5	S060	Protected	D119	IMRAS-057-078	Vδ2 γδT	Vδ2 γδT: Total
52: Protected-IMRAS-060 D0 Imm5	CD14-CD19-/L/CD3+CD56+	0.433220910623946	NK	D0 Imm5	S060	Protected	D119	IMRAS-057-078	NKT	NKT: Total
52: Protected-IMRAS-060 D0 Imm5	CD14-CD19-/L/CD3+CD56+/CD4–, CD16–	0.18634064080944351	NK	D0 Imm5	S060	Protected	D119	IMRAS-057-078	NKT	NKT: CD4–CD16–
52: Protected-IMRAS-060 D0 Imm5	CD14-CD19-/L/CD3+CD56+/CD4–, CD16–/CD38 +	0.04300168634064081	NK	D0 Imm5	S060	Protected	D119	IMRAS-057-078	NKT	NKT: CD4–CD16–CD38+
52: Protected-IMRAS-060 D0 Imm5	CD14-CD19-/L/CD3+CD56+/CD4–, CD16–/cKit+	0.0035413153456998313	NK	D0 Imm5	S060	Protected	D119	IMRAS-057-078	NKT	NKT: CD4–CD16–cKit+
52: Protected-IMRAS-060 D0 Imm5	CD14-CD19-/L/CD3+CD56+/CD4–, CD16+	0.07740303541315345	NK	D0 Imm5	S060	Protected	D119	IMRAS-057-078	NKT	NKT: CD4–CD16+
52: Protected-IMRAS-060 D0 Imm5	CD14-CD19-/L/CD3+CD56+/CD4–, CD16+/CD38 +	0.060202360876897135	NK	D0 Imm5	S060	Protected	D119	IMRAS-057-078	NKT	NKT: CD4–CD16+CD38+
52: Protected-IMRAS-060 D0 Imm5	CD14-CD19-/L/CD3+CD56+/CD4–, CD16+/cKit+	0.0032040472175379428	NK	D0 Imm5	S060	Protected	D119	IMRAS-057-078	NKT	NKT: CD4–CD16+cKit+
52: Protected-IMRAS-060 D0 Imm5	CD14-CD19-/L/CD3+CD56+/CD4+, CD16–	0.0984822934232715	NK	D0 Imm5	S060	Protected	D119	IMRAS-057-078	NKT	NKT: CD4+CD16–
52: Protected-IMRAS-060 D0 Imm5	CD14-CD19-/L/CD3+CD56+/CD4+, CD16–/CD38 +	0.0551433389544688	NK	D0 Imm5	S060	Protected	D119	IMRAS-057-078	NKT	NKT: CD4+CD16–CD38+
52: Protected-IMRAS-060 D0 Imm5	CD14-CD19-/L/CD3+CD56+/CD4+, CD16–/cKit+	0.004890387858347387	NK	D0 Imm5	S060	Protected	D119	IMRAS-057-078	NKT	NKT: CD4+CD16–cKit+
52: Protected-IMRAS-060 D0 Imm5	CD14-CD19-/L/CD3+CD56+/CD4+, CD16+	0.07099494097807757	NK	D0 Imm5	S060	Protected	D119	IMRAS-057-078	NKT	NKT: CD4+CD16+
52: Protected-IMRAS-060 D0 Imm5	CD14-CD19-/L/CD3+CD56+/CD4+, CD16+/CD38 +	0.06897133220910624	NK	D0 Imm5	S060	Protected	D119	IMRAS-057-078	NKT	NKT: CD4+CD16+CD38+
52: Protected-IMRAS-060 D0 Imm5	CD14-CD19-/L/CD3+CD56+/CD4+, CD16+/cKit+	0.007925801011804385	NK	D0 Imm5	S060	Protected	D119	IMRAS-057-078	NKT	NKT: CD4+CD16+cKit+
52: Protected-IMRAS-060 D0 Imm5	CD14-CD19-/L/CD3+CD56+/CD8–, CD16–	0.12344013490725127	NK	D0 Imm5	S060	Protected	D119	IMRAS-057-078	NKT	NKT: CD8–CD16–
52: Protected-IMRAS-060 D0 Imm5	CD14-CD19-/L/CD3+CD56+/CD8–, CD16–/CD38 +	0.05278246205733558	NK	D0 Imm5	S060	Protected	D119	IMRAS-057-078	NKT	NKT: CD8–CD16–CD38+
52: Protected-IMRAS-060 D0 Imm5	CD14-CD19-/L/CD3+CD56+/CD8–, CD16–/cKit+	0.004890387858347387	NK	D0 Imm5	S060	Protected	D119	IMRAS-057-078	NKT	NKT: CD8–CD16–cKit+
52: Protected-IMRAS-060 D0 Imm5	CD14-CD19-/L/CD3+CD56+/CD8–, CD16+	0.08954468802698146	NK	D0 Imm5	S060	Protected	D119	IMRAS-057-078	NKT	NKT: CD8–CD16+
52: Protected-IMRAS-060 D0 Imm5	CD14-CD19-/L/CD3+CD56+/CD8–, CD16+/CD38 +	0.07824620573355819	NK	D0 Imm5	S060	Protected	D119	IMRAS-057-078	NKT	NKT: CD8–CD16+CD38+
52: Protected-IMRAS-060 D0 Imm5	CD14-CD19-/L/CD3+CD56+/CD8–, CD16+/cKit+	0.008600337268128162	NK	D0 Imm5	S060	Protected	D119	IMRAS-057-078	NKT	NKT: CD8–CD16+cKit+
52: Protected-IMRAS-060 D0 Imm5	CD14-CD19-/L/CD3+CD56+/CD8+, CD16–	0.12748735244519394	NK	D0 Imm5	S060	Protected	D119	IMRAS-057-078	NKT	NKT: CD8+CD16–
52: Protected-IMRAS-060 D0 Imm5	CD14-CD19-/L/CD3+CD56+/CD8+, CD16–/CD38 +	0.03102866779089376	NK	D0 Imm5	S060	Protected	D119	IMRAS-057-078	NKT	NKT: CD8+CD16–CD38+
52: Protected-IMRAS-060 D0 Imm5	CD14-CD19-/L/CD3+CD56+/CD8+, CD16–/cKit+	0.002360876897133221	NK	D0 Imm5	S060	Protected	D119	IMRAS-057-078	NKT	NKT: CD8+CD16–cKit+
52: Protected-IMRAS-060 D0 Imm5	CD14-CD19-/L/CD3+CD56+/CD8+, CD16+	0.09274873524451939	NK	D0 Imm5	S060	Protected	D119	IMRAS-057-078	NKT	NKT: CD8+CD16+
52: Protected-IMRAS-060 D0 Imm5	CD14-CD19-/L/CD3+CD56+/CD8+, CD16+/CD38 +	0.06526138279932546	NK	D0 Imm5	S060	Protected	D119	IMRAS-057-078	NKT	NKT: CD8+CD16+CD38+
52: Protected-IMRAS-060 D0 Imm5	CD14-CD19-/L/CD3+CD56+/CD8+, CD16+/cKit+	0.003709949409780776	NK	D0 Imm5	S060	Protected	D119	IMRAS-057-078	NKT	NKT: CD8+CD16+cKit+
52: Protected-IMRAS-060 D0 Imm5	CD14-CD19-/L/CD3+CD56+/CD16-	0.17959527824620575	NK	D0 Imm5	S060	Protected	D119	IMRAS-057-078	NKT	NKT: CD16-
52: Protected-IMRAS-060 D0 Imm5	CD14-CD19-/L/CD3+CD56+/CD16-/CD38 +	0.06306913996627318	NK	D0 Imm5	S060	Protected	D119	IMRAS-057-078	NKT	NKT: CD16-CD38+
52: Protected-IMRAS-060 D0 Imm5	CD14-CD19-/L/CD3+CD56+/CD16-/cKit+	0.0060708263069139965	NK	D0 Imm5	S060	Protected	D119	IMRAS-057-078	NKT	NKT: CD16-cKit+
52: Protected-IMRAS-060 D0 Imm5	CD14-CD19-/L/CD3+CD56+/CD16hi	0.10657672849915684	NK	D0 Imm5	S060	Protected	D119	IMRAS-057-078	NKT	NKT: CD16hi
52: Protected-IMRAS-060 D0 Imm5	CD14-CD19-/L/CD3+CD56+/CD16hi/CD57+	0.013659359190556492	NK	D0 Imm5	S060	Protected	D119	IMRAS-057-078	NKT	NKT: CD16hiCD57+
52: Protected-IMRAS-060 D0 Imm5	CD14-CD19-/L/CD3+CD56+/CD16int	0.14435075885328835	NK	D0 Imm5	S060	Protected	D119	IMRAS-057-078	NKT	NKT: CD16int
52: Protected-IMRAS-060 D0 Imm5	CD14-CD19-/L/CD3+CD56+/CD16int/CD57+	0.02630691399662732	NK	D0 Imm5	S060	Protected	D119	IMRAS-057-078	NKT	NKT: CD16intCD57+
52: Protected-IMRAS-060 D0 Imm5	CD14-CD19-/L/CD3+CD56+/CD57+	0.04907251264755481	NK	D0 Imm5	S060	Protected	D119	IMRAS-057-078	NKT	NKT: CD57+
52: Protected-IMRAS-060 D0 Imm5	CD14-CD19-/L/CD3+CD56+/CD57+/CD8–, CD27–	0.00387858347386172	NK	D0 Imm5	S060	Protected	D119	IMRAS-057-078	NKT	NKT: CD57+CD8–CD27–
52: Protected-IMRAS-060 D0 Imm5	CD14-CD19-/L/CD3+CD56+/CD57+/CD8–, CD27+	0.01045531197301855	NK	D0 Imm5	S060	Protected	D119	IMRAS-057-078	NKT	NKT: CD57+CD8–CD27+
52: Protected-IMRAS-060 D0 Imm5	CD14-CD19-/L/CD3+CD56+/CD57+/CD8+, CD27–	0.023608768971332208	NK	D0 Imm5	S060	Protected	D119	IMRAS-057-078	NKT	NKT: CD57+CD8+CD27–
52: Protected-IMRAS-060 D0 Imm5	CD14-CD19-/L/CD3+CD56+/CD57+/CD8+, CD27+	0.011129848229342328	NK	D0 Imm5	S060	Protected	D119	IMRAS-057-078	NKT	NKT: CD57+CD8+CD27+
52: Protected-IMRAS-060 D0 Imm5	CD14-CD19-/L/CD3+CD56+/CD127–, CD8–	0.05750421585160202	NK	D0 Imm5	S060	Protected	D119	IMRAS-057-078	NKT	NKT: CD127–CD8–
52: Protected-IMRAS-060 D0 Imm5	CD14-CD19-/L/CD3+CD56+/CD127–, CD8+	0.1330522765598651	NK	D0 Imm5	S060	Protected	D119	IMRAS-057-078	NKT	NKT: CD127–CD8+
52: Protected-IMRAS-060 D0 Imm5	CD14-CD19-/L/CD3+CD56+/CD127+	0.24283305227655985	NK	D0 Imm5	S060	Protected	D119	IMRAS-057-078	NKT	NKT: CD127+
52: Protected-IMRAS-060 D0 Imm5	CD14-CD19-/L/CD3+CD56+/CD127+, CD8–	0.15834738617200675	NK	D0 Imm5	S060	Protected	D119	IMRAS-057-078	NKT	NKT: CD127+CD8–
52: Protected-IMRAS-060 D0 Imm5	CD14-CD19-/L/CD3+CD56+/CD127+, CD8–/VD2+	0.027318718381112984	NK	D0 Imm5	S060	Protected	D119	IMRAS-057-078	NKT	NKT: CD127+CD8–VD2+
52: Protected-IMRAS-060 D0 Imm5	CD14-CD19-/L/CD3+CD56+/CD127+, CD8–/VD2-	0.13102866779089375	NK	D0 Imm5	S060	Protected	D119	IMRAS-057-078	NKT	NKT: CD127+CD8–VD2-
52: Protected-IMRAS-060 D0 Imm5	CD14-CD19-/L/CD3+CD56+/CD127+, CD8+	0.08431703204047218	NK	D0 Imm5	S060	Protected	D119	IMRAS-057-078	NKT	NKT: CD127+CD8+
52: Protected-IMRAS-060 D0 Imm5	CD14-CD19-/L/CD3+CD56+/CD127+, CD8+/VD2+	0.004890387858347387	NK	D0 Imm5	S060	Protected	D119	IMRAS-057-078	NKT	NKT: CD127+CD8+VD2+
52: Protected-IMRAS-060 D0 Imm5	CD14-CD19-/L/CD3+CD56+/CD127+, CD8+/VD2-	0.07942664418212479	NK	D0 Imm5	S060	Protected	D119	IMRAS-057-078	NKT	NKT: CD127+CD8+VD2-
52: Protected-IMRAS-060 D0 Imm5	CD14-CD19-/L/CD3+CD56+/CD161–, TCR va72–	0.22377740303541316	NK	D0 Imm5	S060	Protected	D119	IMRAS-057-078	NKT	NKT: CD161–TCRva72–
52: Protected-IMRAS-060 D0 Imm5	CD14-CD19-/L/CD3+CD56+/CD161–, TCR va72+	0.014165261382799325	NK	D0 Imm5	S060	Protected	D119	IMRAS-057-078	NKT	NKT: CD161–TCRva72+
52: Protected-IMRAS-060 D0 Imm5	CD14-CD19-/L/CD3+CD56+/CD161+, TCR va72–	0.1527824620573356	NK	D0 Imm5	S060	Protected	D119	IMRAS-057-078	NKT	NKT: CD161+TCRva72–
52: Protected-IMRAS-060 D0 Imm5	CD14-CD19-/L/CD3+CD56+/CD161+, TCR va72+	0.042495784148397976	NK	D0 Imm5	S060	Protected	D119	IMRAS-057-078	NKT	NKT: CD161+TCRva72+
52: Protected-IMRAS-060 D0 Imm5	CD14-CD19-/L/CD3+CD56+/Ki67+	0.01905564924114671	NK	D0 Imm5	S060	Protected	D119	IMRAS-057-078	NKT	NKT: Ki67+
52: Protected-IMRAS-060 D0 Imm5	CD14-CD19-/L/CD3+CD56+/NKG2A–, FCeRI–	0.2654300168634064	NK	D0 Imm5	S060	Protected	D119	IMRAS-057-078	NKT	NKT: NKG2A–FCeRI–
52: Protected-IMRAS-060 D0 Imm5	CD14-CD19-/L/CD3+CD56+/NKG2A–, FCeRI–/CD161–, CD4–	0.12158516020236088	NK	D0 Imm5	S060	Protected	D119	IMRAS-057-078	NKT	NKT: NKG2A–FCeRI–CD161–CD4–
52: Protected-IMRAS-060 D0 Imm5	CD14-CD19-/L/CD3+CD56+/NKG2A–, FCeRI–/CD161–, CD4–/CD38 +	0.03642495784148398	NK	D0 Imm5	S060	Protected	D119	IMRAS-057-078	NKT	NKT: NKG2A–FCeRI–CD161–CD4–CD38+
52: Protected-IMRAS-060 D0 Imm5	CD14-CD19-/L/CD3+CD56+/NKG2A–, FCeRI–/CD161–, CD4–/cKit+	0.0013490725126475548	NK	D0 Imm5	S060	Protected	D119	IMRAS-057-078	NKT	NKT: NKG2A–FCeRI–CD161–CD4–cKit+
52: Protected-IMRAS-060 D0 Imm5	CD14-CD19-/L/CD3+CD56+/NKG2A–, FCeRI–/CD161–, CD4+	0.06290050590219225	NK	D0 Imm5	S060	Protected	D119	IMRAS-057-078	NKT	NKT: NKG2A–FCeRI–CD161–CD4+
52: Protected-IMRAS-060 D0 Imm5	CD14-CD19-/L/CD3+CD56+/NKG2A–, FCeRI–/CD161–, CD4+/CD38 +	0.03709949409780776	NK	D0 Imm5	S060	Protected	D119	IMRAS-057-078	NKT	NKT: NKG2A–FCeRI–CD161–CD4+CD38+
52: Protected-IMRAS-060 D0 Imm5	CD14-CD19-/L/CD3+CD56+/NKG2A–, FCeRI–/CD161–, CD4+/cKit+	0.002866779089376054	NK	D0 Imm5	S060	Protected	D119	IMRAS-057-078	NKT	NKT: NKG2A–FCeRI–CD161–CD4+cKit+
52: Protected-IMRAS-060 D0 Imm5	CD14-CD19-/L/CD3+CD56+/NKG2A–, FCeRI–/CD161–, CD8–	0.061720067453625634	NK	D0 Imm5	S060	Protected	D119	IMRAS-057-078	NKT	NKT: NKG2A–FCeRI–CD161–CD8–
52: Protected-IMRAS-060 D0 Imm5	CD14-CD19-/L/CD3+CD56+/NKG2A–, FCeRI–/CD161–, CD8–/CD38 +	0.03372681281618887	NK	D0 Imm5	S060	Protected	D119	IMRAS-057-078	NKT	NKT: NKG2A–FCeRI–CD161–CD8–CD38+
52: Protected-IMRAS-060 D0 Imm5	CD14-CD19-/L/CD3+CD56+/NKG2A–, FCeRI–/CD161–, CD8–/cKit+	0.0026981450252951096	NK	D0 Imm5	S060	Protected	D119	IMRAS-057-078	NKT	NKT: NKG2A–FCeRI–CD161–CD8–cKit+
52: Protected-IMRAS-060 D0 Imm5	CD14-CD19-/L/CD3+CD56+/NKG2A–, FCeRI–/CD161–, CD8+	0.12799325463743677	NK	D0 Imm5	S060	Protected	D119	IMRAS-057-078	NKT	NKT: NKG2A–FCeRI–CD161–CD8+
52: Protected-IMRAS-060 D0 Imm5	CD14-CD19-/L/CD3+CD56+/NKG2A–, FCeRI–/CD161–, CD8+/CD38 +	0.0418212478920742	NK	D0 Imm5	S060	Protected	D119	IMRAS-057-078	NKT	NKT: NKG2A–FCeRI–CD161–CD8+CD38+
52: Protected-IMRAS-060 D0 Imm5	CD14-CD19-/L/CD3+CD56+/NKG2A–, FCeRI–/CD161–, CD8+/cKit+	0.0015177065767284991	NK	D0 Imm5	S060	Protected	D119	IMRAS-057-078	NKT	NKT: NKG2A–FCeRI–CD161–CD8+cKit+
52: Protected-IMRAS-060 D0 Imm5	CD14-CD19-/L/CD3+CD56+/NKG2A–, FCeRI–/CD161–, CD27-	0.09612141652613827	NK	D0 Imm5	S060	Protected	D119	IMRAS-057-078	NKT	NKT: NKG2A–FCeRI–CD161–CD27-
52: Protected-IMRAS-060 D0 Imm5	CD14-CD19-/L/CD3+CD56+/NKG2A–, FCeRI–/CD161–, CD27-/CD38 +	0.02917369308600337	NK	D0 Imm5	S060	Protected	D119	IMRAS-057-078	NKT	NKT: NKG2A–FCeRI–CD161–CD27-CD38+
52: Protected-IMRAS-060 D0 Imm5	CD14-CD19-/L/CD3+CD56+/NKG2A–, FCeRI–/CD161–, CD27-/cKit+	8.431703204047217e-4	NK	D0 Imm5	S060	Protected	D119	IMRAS-057-078	NKT	NKT: NKG2A–FCeRI–CD161–CD27-cKit+
52: Protected-IMRAS-060 D0 Imm5	CD14-CD19-/L/CD3+CD56+/NKG2A–, FCeRI–/CD161–, CD27+	0.08684654300168634	NK	D0 Imm5	S060	Protected	D119	IMRAS-057-078	NKT	NKT: NKG2A–FCeRI–CD161–CD27+
52: Protected-IMRAS-060 D0 Imm5	CD14-CD19-/L/CD3+CD56+/NKG2A–, FCeRI–/CD161–, CD27+/CD38 +	0.044013490725126475	NK	D0 Imm5	S060	Protected	D119	IMRAS-057-078	NKT	NKT: NKG2A–FCeRI–CD161–CD27+CD38+
52: Protected-IMRAS-060 D0 Imm5	CD14-CD19-/L/CD3+CD56+/NKG2A–, FCeRI–/CD161–, CD27+/cKit+	0.003372681281618887	NK	D0 Imm5	S060	Protected	D119	IMRAS-057-078	NKT	NKT: NKG2A–FCeRI–CD161–CD27+cKit+
52: Protected-IMRAS-060 D0 Imm5	CD14-CD19-/L/CD3+CD56+/NKG2A–, FCeRI–/CD161+, CD4–	0.05379426644182125	NK	D0 Imm5	S060	Protected	D119	IMRAS-057-078	NKT	NKT: NKG2A–FCeRI–CD161+CD4–
52: Protected-IMRAS-060 D0 Imm5	CD14-CD19-/L/CD3+CD56+/NKG2A–, FCeRI–/CD161+, CD4–/CD38 +	0.011298482293423272	NK	D0 Imm5	S060	Protected	D119	IMRAS-057-078	NKT	NKT: NKG2A–FCeRI–CD161+CD4–CD38+
52: Protected-IMRAS-060 D0 Imm5	CD14-CD19-/L/CD3+CD56+/NKG2A–, FCeRI–/CD161+, CD4–/cKit+	0.001854974704890388	NK	D0 Imm5	S060	Protected	D119	IMRAS-057-078	NKT	NKT: NKG2A–FCeRI–CD161+CD4–cKit+
52: Protected-IMRAS-060 D0 Imm5	CD14-CD19-/L/CD3+CD56+/NKG2A–, FCeRI–/CD161+, CD4+	0.02715008431703204	NK	D0 Imm5	S060	Protected	D119	IMRAS-057-078	NKT	NKT: NKG2A–FCeRI–CD161+CD4+
52: Protected-IMRAS-060 D0 Imm5	CD14-CD19-/L/CD3+CD56+/NKG2A–, FCeRI–/CD161+, CD4+/CD38 +	0.01011804384485666	NK	D0 Imm5	S060	Protected	D119	IMRAS-057-078	NKT	NKT: NKG2A–FCeRI–CD161+CD4+CD38+
52: Protected-IMRAS-060 D0 Imm5	CD14-CD19-/L/CD3+CD56+/NKG2A–, FCeRI–/CD161+, CD4+/cKit+	0.0021922428330522765	NK	D0 Imm5	S060	Protected	D119	IMRAS-057-078	NKT	NKT: NKG2A–FCeRI–CD161+CD4+cKit+
52: Protected-IMRAS-060 D0 Imm5	CD14-CD19-/L/CD3+CD56+/NKG2A–, FCeRI–/CD161+, CD8-	0.04502529510961214	NK	D0 Imm5	S060	Protected	D119	IMRAS-057-078	NKT	NKT: NKG2A–FCeRI–CD161+CD8-
52: Protected-IMRAS-060 D0 Imm5	CD14-CD19-/L/CD3+CD56+/NKG2A–, FCeRI–/CD161+, CD8-/CD38 +	0.011973018549747048	NK	D0 Imm5	S060	Protected	D119	IMRAS-057-078	NKT	NKT: NKG2A–FCeRI–CD161+CD8-CD38+
52: Protected-IMRAS-060 D0 Imm5	CD14-CD19-/L/CD3+CD56+/NKG2A–, FCeRI–/CD161+, CD8-/cKit+	0.0026981450252951096	NK	D0 Imm5	S060	Protected	D119	IMRAS-057-078	NKT	NKT: NKG2A–FCeRI–CD161+CD8-cKit+
52: Protected-IMRAS-060 D0 Imm5	CD14-CD19-/L/CD3+CD56+/NKG2A–, FCeRI–/CD161+, CD8+	0.03069139966273187	NK	D0 Imm5	S060	Protected	D119	IMRAS-057-078	NKT	NKT: NKG2A–FCeRI–CD161+CD8+
52: Protected-IMRAS-060 D0 Imm5	CD14-CD19-/L/CD3+CD56+/NKG2A–, FCeRI–/CD161+, CD8+/CD38 +	0.007419898819561552	NK	D0 Imm5	S060	Protected	D119	IMRAS-057-078	NKT	NKT: NKG2A–FCeRI–CD161+CD8+CD38+
52: Protected-IMRAS-060 D0 Imm5	CD14-CD19-/L/CD3+CD56+/NKG2A–, FCeRI–/CD161+, CD8+/cKit+	0.0013490725126475548	NK	D0 Imm5	S060	Protected	D119	IMRAS-057-078	NKT	NKT: NKG2A–FCeRI–CD161+CD8+cKit+
52: Protected-IMRAS-060 D0 Imm5	CD14-CD19-/L/CD3+CD56+/NKG2A–, FCeRI–/CD161+, CD27–	0.022428330522765598	NK	D0 Imm5	S060	Protected	D119	IMRAS-057-078	NKT	NKT: NKG2A–FCeRI–CD161+CD27–
52: Protected-IMRAS-060 D0 Imm5	CD14-CD19-/L/CD3+CD56+/NKG2A–, FCeRI–/CD161+, CD27–/CD38 +	0.006239460370994941	NK	D0 Imm5	S060	Protected	D119	IMRAS-057-078	NKT	NKT: NKG2A–FCeRI–CD161+CD27–CD38+
52: Protected-IMRAS-060 D0 Imm5	CD14-CD19-/L/CD3+CD56+/NKG2A–, FCeRI–/CD161+, CD27–/cKit+	0.0011804384485666105	NK	D0 Imm5	S060	Protected	D119	IMRAS-057-078	NKT	NKT: NKG2A–FCeRI–CD161+CD27–cKit+
52: Protected-IMRAS-060 D0 Imm5	CD14-CD19-/L/CD3+CD56+/NKG2A–, FCeRI–/CD161+, CD27+	0.06003372681281619	NK	D0 Imm5	S060	Protected	D119	IMRAS-057-078	NKT	NKT: NKG2A–FCeRI–CD161+CD27+
52: Protected-IMRAS-060 D0 Imm5	CD14-CD19-/L/CD3+CD56+/NKG2A–, FCeRI–/CD161+, CD27+/CD38 +	0.01551433389544688	NK	D0 Imm5	S060	Protected	D119	IMRAS-057-078	NKT	NKT: NKG2A–FCeRI–CD161+CD27+CD38+
52: Protected-IMRAS-060 D0 Imm5	CD14-CD19-/L/CD3+CD56+/NKG2A–, FCeRI–/CD161+, CD27+/cKit+	0.002866779089376054	NK	D0 Imm5	S060	Protected	D119	IMRAS-057-078	NKT	NKT: NKG2A–FCeRI–CD161+CD27+cKit+
52: Protected-IMRAS-060 D0 Imm5	CD14-CD19-/L/CD3+CD56+/NKG2A–, FCeRI+	0.03962900505902192	NK	D0 Imm5	S060	Protected	D119	IMRAS-057-078	NKT	NKT: NKG2A–FCeRI+
52: Protected-IMRAS-060 D0 Imm5	CD14-CD19-/L/CD3+CD56+/NKG2A+, FCeRI–	0.04350758853288364	NK	D0 Imm5	S060	Protected	D119	IMRAS-057-078	NKT	NKT: NKG2A+FCeRI–
52: Protected-IMRAS-060 D0 Imm5	CD14-CD19-/L/CD3+CD56+/NKG2A+, FCeRI+	0.08465430016863407	NK	D0 Imm5	S060	Protected	D119	IMRAS-057-078	NKT	NKT: NKG2A+FCeRI+
52: Protected-IMRAS-060 D0 Imm5	CD14-CD19-/L/CD3+CD56+/NKp30+	0.06374367622259697	NK	D0 Imm5	S060	Protected	D119	IMRAS-057-078	NKT	NKT: NKp30+
52: Protected-IMRAS-060 D0 Imm5	CD14-CD19-/L/CD3+CD56+/NKp30+/CD27+	0.048229342327150086	NK	D0 Imm5	S060	Protected	D119	IMRAS-057-078	NKT	NKT: NKp30+CD27+
52: Protected-IMRAS-060 D0 Imm5	CD14-CD19-/L/CD3+CD56+/NKp30+/CD27-	0.01551433389544688	NK	D0 Imm5	S060	Protected	D119	IMRAS-057-078	NKT	NKT: NKp30+CD27-
52: Protected-IMRAS-060 D0 Imm5	CD14-CD19-/L/CD3+CD56+/NKp30+/CD127+	0.04064080944350759	NK	D0 Imm5	S060	Protected	D119	IMRAS-057-078	NKT	NKT: NKp30+CD127+
52: Protected-IMRAS-060 D0 Imm5	CD14-CD19-/L/CD3+CD56+/TCRgd+	0.059190556492411464	NK	D0 Imm5	S060	Protected	D119	IMRAS-057-078	NKT	NKT: TCRgd+
52: Protected-IMRAS-060 D0 Imm5	CD14-CD19-/L/CD3+CD56+/TCRgd+/CD8+	0.01433389544688027	NK	D0 Imm5	S060	Protected	D119	IMRAS-057-078	NKT	NKT: TCRgd+CD8+
52: Protected-IMRAS-060 D0 Imm5	CD14-CD19-/L/CD3+CD56+/TCRgd+/NKG2A+	0.03035413153456998	NK	D0 Imm5	S060	Protected	D119	IMRAS-057-078	NKT	NKT: TCRgd+NKG2A+
52: Protected-IMRAS-060 D0 Imm5	CD14-CD19-/L/CD3+CD56+/TCRgd+/NKG2A-	0.028836424957841483	NK	D0 Imm5	S060	Protected	D119	IMRAS-057-078	NKT	NKT: TCRgd+NKG2A-
52: Protected-IMRAS-060 D0 Imm5	CD14-CD19-/L/CD3+CD56+/VD2–, CD8–	0.1639123102866779	NK	D0 Imm5	S060	Protected	D119	IMRAS-057-078	NKT	NKT: VD2–CD8–
52: Protected-IMRAS-060 D0 Imm5	CD14-CD19-/L/CD3+CD56+/VD2–, CD8+	0.21686340640809443	NK	D0 Imm5	S060	Protected	D119	IMRAS-057-078	NKT	NKT: VD2–CD8+
52: Protected-IMRAS-060 D0 Imm5	CD14-CD19-/L/CD3+CD56+/VD2–, CD8+/CD57+	0.036762225969645866	NK	D0 Imm5	S060	Protected	D119	IMRAS-057-078	NKT	NKT: VD2–CD8+CD57+
52: Protected-IMRAS-060 D0 Imm5	CD14-CD19-/L/CD3+CD56+/VD2+, CD8–	0.0433389544688027	NK	D0 Imm5	S060	Protected	D119	IMRAS-057-078	NKT	NKT: VD2+CD8–
52: Protected-IMRAS-060 D0 Imm5	CD14-CD19-/L/CD3+CD56+/VD2+, CD8+	0.009106239460370995	NK	D0 Imm5	S060	Protected	D119	IMRAS-057-078	NKT	NKT: VD2+CD8+
52: Protected-IMRAS-060 D0 Imm5	CD14-CD19-/L/CD3-/CD3- clean up/CD3-DR-/CD16-/ILC	0.13676222596964588	NK	D0 Imm5	S060	Protected	D119	IMRAS-057-078	ILC	ILC: Total
52: Protected-IMRAS-060 D0 Imm5	CD14-CD19-/L/CD3-/CD3- clean up/CD3-DR-/CD16-/ILC/CD161+	0.04300168634064081	NK	D0 Imm5	S060	Protected	D119	IMRAS-057-078	ILC	ILC: CD161+
52: Protected-IMRAS-060 D0 Imm5	CD14-CD19-/L/CD3-/CD3- clean up/CD3-DR-/CD16-/ILC/CD161+/ILC1	0.021247892074198988	NK	D0 Imm5	S060	Protected	D119	IMRAS-057-078	ILC	ILC: CD161+ILC1
52: Protected-IMRAS-060 D0 Imm5	CD14-CD19-/L/CD3-/CD3- clean up/CD3-DR-/CD16-/ILC/CD161+/ILC1/CD56+	0.012478920741989882	NK	D0 Imm5	S060	Protected	D119	IMRAS-057-078	ILC	ILC: CD161+ILC1CD56+
52: Protected-IMRAS-060 D0 Imm5	CD14-CD19-/L/CD3-/CD3- clean up/CD3-DR-/CD16-/ILC/CD161+/ILC1/CD56+/Ki67+	0.001854974704890388	NK	D0 Imm5	S060	Protected	D119	IMRAS-057-078	ILC	ILC: CD161+ILC1CD56+Ki67+
52: Protected-IMRAS-060 D0 Imm5	CD14-CD19-/L/CD3-/CD3- clean up/CD3-DR-/CD16-/ILC/CD161+/ILC2	0.005733558178752108	NK	D0 Imm5	S060	Protected	D119	IMRAS-057-078	ILC	ILC: CD161+ILC2
52: Protected-IMRAS-060 D0 Imm5	CD14-CD19-/L/CD3-/CD3- clean up/CD3-DR-/CD16-/ILC/CD161+/ILC3	0.015345699831365935	NK	D0 Imm5	S060	Protected	D119	IMRAS-057-078	ILC	ILC: CD161+ILC3
52: Protected-IMRAS-060 D0 Imm5	CD14-CD19-/L/CD3-/CD3- clean up/CD3-DR-/CD16-/ILC/CD161+/ILC3/CD56+	0.006913996627318718	NK	D0 Imm5	S060	Protected	D119	IMRAS-057-078	ILC	ILC: CD161+ILC3CD56+
52: Protected-IMRAS-060 D0 Imm5	CD14-CD19-/L/CD3-/CD3- clean up/CD3-DR-/CD16-/ILC/CD161+/ILC3/CD56+/Ki67+	0.0013490725126475548	NK	D0 Imm5	S060	Protected	D119	IMRAS-057-078	ILC	ILC: CD161+ILC3CD56+Ki67+
52: Protected-IMRAS-060 D0 Imm5	CD14-CD19-/L/CD3-/CD3- clean up/CD3-DR-/CD16-/ILC/ILC1	0.10067453625632378	NK	D0 Imm5	S060	Protected	D119	IMRAS-057-078	ILC	ILC: ILC1
52: Protected-IMRAS-060 D0 Imm5	CD14-CD19-/L/CD3-/CD3- clean up/CD3-DR-/CD16-/ILC/ILC1/CD56+	0.016526138279932545	NK	D0 Imm5	S060	Protected	D119	IMRAS-057-078	ILC	ILC: ILC1CD56+
52: Protected-IMRAS-060 D0 Imm5	CD14-CD19-/L/CD3-/CD3- clean up/CD3-DR-/CD16-/ILC/ILC1/CD56+/Ki67+	0.002023608768971332	NK	D0 Imm5	S060	Protected	D119	IMRAS-057-078	ILC	ILC: ILC1CD56+Ki67+
52: Protected-IMRAS-060 D0 Imm5	CD14-CD19-/L/CD3-/CD3- clean up/CD3-DR-/CD16-/ILC/ILC2	0.016188870151770656	NK	D0 Imm5	S060	Protected	D119	IMRAS-057-078	ILC	ILC: ILC2
52: Protected-IMRAS-060 D0 Imm5	CD14-CD19-/L/CD3-/CD3- clean up/CD3-DR-/CD16-/ILC/ILC3	0.018718381112984822	NK	D0 Imm5	S060	Protected	D119	IMRAS-057-078	ILC	ILC: ILC3
52: Protected-IMRAS-060 D0 Imm5	CD14-CD19-/L/CD3-/CD3- clean up/CD3-DR-/CD16-/ILC/ILC3/CD56+	0.006913996627318718	NK	D0 Imm5	S060	Protected	D119	IMRAS-057-078	ILC	ILC: ILC3CD56+
52: Protected-IMRAS-060 D0 Imm5	CD14-CD19-/L/CD3-/CD3- clean up/CD3-DR-/CD16-/ILC/ILC3/CD56+/Ki67+	0.0013490725126475548	NK	D0 Imm5	S060	Protected	D119	IMRAS-057-078	ILC	ILC: ILC3CD56+Ki67+
52: Protected-IMRAS-060 D0 Imm5	CD14-CD19-/L/CD3-/CD3- clean up/CD3-DR-/CD56hiCD16+	0.08195615514333895	NK	D0 Imm5	S060	Protected	D119	IMRAS-057-078	NK	NK: CD16+
52: Protected-IMRAS-060 D0 Imm5	CD14-CD19-/L/CD3-/CD3- clean up/CD3-DR-/CD56hiCD16+/CD8–, CD27–	0.0418212478920742	NK	D0 Imm5	S060	Protected	D119	IMRAS-057-078	NK	NK: CD16+CD8–CD27–
52: Protected-IMRAS-060 D0 Imm5	CD14-CD19-/L/CD3-/CD3- clean up/CD3-DR-/CD56hiCD16+/CD8–, CD27+	0.02478920741989882	NK	D0 Imm5	S060	Protected	D119	IMRAS-057-078	NK	NK: CD16+CD8–CD27+
52: Protected-IMRAS-060 D0 Imm5	CD14-CD19-/L/CD3-/CD3- clean up/CD3-DR-/CD56hiCD16+/CD8+, CD27–	0.007588532883642495	NK	D0 Imm5	S060	Protected	D119	IMRAS-057-078	NK	NK: CD16+CD8+CD27–
52: Protected-IMRAS-060 D0 Imm5	CD14-CD19-/L/CD3-/CD3- clean up/CD3-DR-/CD56hiCD16+/CD8+, CD27+	0.00775716694772344	NK	D0 Imm5	S060	Protected	D119	IMRAS-057-078	NK	NK: CD16+CD8+CD27+
52: Protected-IMRAS-060 D0 Imm5	CD14-CD19-/L/CD3-/CD3- clean up/CD3-DR-/CD56hiCD16+/NKp46–, CD8–	0.003709949409780776	NK	D0 Imm5	S060	Protected	D119	IMRAS-057-078	NK	NK: CD16+NKp46–CD8–
52: Protected-IMRAS-060 D0 Imm5	CD14-CD19-/L/CD3-/CD3- clean up/CD3-DR-/CD56hiCD16+/NKp46–, CD8+	0.002023608768971332	NK	D0 Imm5	S060	Protected	D119	IMRAS-057-078	NK	NK: CD16+NKp46–CD8+
52: Protected-IMRAS-060 D0 Imm5	CD14-CD19-/L/CD3-/CD3- clean up/CD3-DR-/CD56hiCD16+/NKp46+, CD8-	0.06155143338954469	NK	D0 Imm5	S060	Protected	D119	IMRAS-057-078	NK	NK: CD16+NKp46+CD8-
52: Protected-IMRAS-060 D0 Imm5	CD14-CD19-/L/CD3-/CD3- clean up/CD3-DR-/CD56hiCD16+/NKp46+, CD8+	0.014671163575042159	NK	D0 Imm5	S060	Protected	D119	IMRAS-057-078	NK	NK: CD16+NKp46+CD8+
52: Protected-IMRAS-060 D0 Imm5	CD14-CD19-/L/CD3-/CD3- clean up/CD3-DR-/CD56hiCD16-	0.07723440134907252	NK	D0 Imm5	S060	Protected	D119	IMRAS-057-078	NK	NK: CD16-
52: Protected-IMRAS-060 D0 Imm5	CD14-CD19-/L/CD3-/CD3- clean up/CD3-DR-/CD56hiCD16-/CD27–, NKG2A–	0.004047217537942664	NK	D0 Imm5	S060	Protected	D119	IMRAS-057-078	NK	NK: CD16-CD27–NKG2A–
52: Protected-IMRAS-060 D0 Imm5	CD14-CD19-/L/CD3-/CD3- clean up/CD3-DR-/CD56hiCD16-/CD27–, NKG2A–/NKG2D+	0.0032040472175379428	NK	D0 Imm5	S060	Protected	D119	IMRAS-057-078	NK	NK: CD16-CD27–NKG2A–NKG2D+
52: Protected-IMRAS-060 D0 Imm5	CD14-CD19-/L/CD3-/CD3- clean up/CD3-DR-/CD56hiCD16-/CD27–, NKG2A–/NKG2D-	6.745362563237774e-4	NK	D0 Imm5	S060	Protected	D119	IMRAS-057-078	NK	NK: CD16-CD27–NKG2A–NKG2D-
52: Protected-IMRAS-060 D0 Imm5	CD14-CD19-/L/CD3-/CD3- clean up/CD3-DR-/CD56hiCD16-/CD27–, NKG2A+	0.04384485666104553	NK	D0 Imm5	S060	Protected	D119	IMRAS-057-078	NK	NK: CD16-CD27–NKG2A+
52: Protected-IMRAS-060 D0 Imm5	CD14-CD19-/L/CD3-/CD3- clean up/CD3-DR-/CD56hiCD16-/CD27–, NKG2A+/CD8+	0.006239460370994941	NK	D0 Imm5	S060	Protected	D119	IMRAS-057-078	NK	NK: CD16-CD27–NKG2A+CD8+
52: Protected-IMRAS-060 D0 Imm5	CD14-CD19-/L/CD3-/CD3- clean up/CD3-DR-/CD56hiCD16-/CD27–, NKG2A+/NKG2D+	0.04131534569983136	NK	D0 Imm5	S060	Protected	D119	IMRAS-057-078	NK	NK: CD16-CD27–NKG2A+NKG2D+
52: Protected-IMRAS-060 D0 Imm5	CD14-CD19-/L/CD3-/CD3- clean up/CD3-DR-/CD56hiCD16-/CD27–, NKG2A+/NKG2D-	0.002023608768971332	NK	D0 Imm5	S060	Protected	D119	IMRAS-057-078	NK	NK: CD16-CD27–NKG2A+NKG2D-
52: Protected-IMRAS-060 D0 Imm5	CD14-CD19-/L/CD3-/CD3- clean up/CD3-DR-/CD56hiCD16-/CD27+, NKG2A–	0.0013490725126475548	NK	D0 Imm5	S060	Protected	D119	IMRAS-057-078	NK	NK: CD16-CD27+NKG2A–
52: Protected-IMRAS-060 D0 Imm5	CD14-CD19-/L/CD3-/CD3- clean up/CD3-DR-/CD56hiCD16-/CD27+, NKG2A+	0.027993254637436762	NK	D0 Imm5	S060	Protected	D119	IMRAS-057-078	NK	NK: CD16-CD27+NKG2A+
52: Protected-IMRAS-060 D0 Imm5	CD14-CD19-/L/CD3-/CD3- clean up/CD3-DR-/CD56hiCD16-/CD27+, NKG2A+/CD8+	0.004890387858347387	NK	D0 Imm5	S060	Protected	D119	IMRAS-057-078	NK	NK: CD16-CD27+NKG2A+CD8+
52: Protected-IMRAS-060 D0 Imm5	CD14-CD19-/L/CD3-/CD3- clean up/CD3-DR-/CD56hiCD16-/CD27+, NKG2A+/NKG2D+	0.02715008431703204	NK	D0 Imm5	S060	Protected	D119	IMRAS-057-078	NK	NK: CD16-CD27+NKG2A+NKG2D+
52: Protected-IMRAS-060 D0 Imm5	CD14-CD19-/L/CD3-/CD3- clean up/CD3-DR-/CD56hiCD16-/CD27+, NKG2A+/NKG2D-	8.431703204047217e-4	NK	D0 Imm5	S060	Protected	D119	IMRAS-057-078	NK	NK: CD16-CD27+NKG2A+NKG2D-
52: Protected-IMRAS-060 D0 Imm5	CD14-CD19-/L/CD3-/CD3- clean up/CD3-DR-/CD56hiCD16-/Ki67+	0.014839797639123103	NK	D0 Imm5	S060	Protected	D119	IMRAS-057-078	NK	NK: CD16-Ki67+
52: Protected-IMRAS-060 D0 Imm5	CD14-CD19-/L/CD3-/CD3- clean up/CD3-DR-/CD56hiCD16-/NKG2D+	0.07251264755480608	NK	D0 Imm5	S060	Protected	D119	IMRAS-057-078	NK	NK: CD16-NKG2D+
52: Protected-IMRAS-060 D0 Imm5	CD14-CD19-/L/CD3-/CD3- clean up/CD3-DR-/CD56hiCD16-/NKG2D-	0.004047217537942664	NK	D0 Imm5	S060	Protected	D119	IMRAS-057-078	NK	NK: CD16-NKG2D-
52: Protected-IMRAS-060 D0 Imm5	CD14-CD19-/L/CD3-/CD3- clean up/CD3-DR-/CD56hiCD16-/NKp46+	0.0642495784148398	NK	D0 Imm5	S060	Protected	D119	IMRAS-057-078	NK	NK: CD16-NKp46+
52: Protected-IMRAS-060 D0 Imm5	CD14-CD19-/L/CD3-/CD3- clean up/CD3-DR-/CD56intCD16hi	4.7306913996627316	NK	D0 Imm5	S060	Protected	D119	IMRAS-057-078	NK	NK: CD16hi
52: Protected-IMRAS-060 D0 Imm5	CD14-CD19-/L/CD3-/CD3- clean up/CD3-DR-/CD56intCD16hi/CD38+	3.743001686340641	NK	D0 Imm5	S060	Protected	D119	IMRAS-057-078	NK	NK: CD16hiCD38+
52: Protected-IMRAS-060 D0 Imm5	CD14-CD19-/L/CD3-/CD3- clean up/CD3-DR-/CD56intCD16hi/CD38+/Ki67-NKp46-	2.1438448566610457	NK	D0 Imm5	S060	Protected	D119	IMRAS-057-078	NK	NK: CD16hiCD38+Ki67-NKp46-
52: Protected-IMRAS-060 D0 Imm5	CD14-CD19-/L/CD3-/CD3- clean up/CD3-DR-/CD56intCD16hi/FCeRI+	4.416357504215852	NK	D0 Imm5	S060	Protected	D119	IMRAS-057-078	NK	NK: CD16hiFCeRI+
52: Protected-IMRAS-060 D0 Imm5	CD14-CD19-/L/CD3-/CD3- clean up/CD3-DR-/CD56intCD16hi/FCeRI+/CD57–, NKG2A–	1.3539629005059022	NK	D0 Imm5	S060	Protected	D119	IMRAS-057-078	NK	NK: CD16hiFCeRI+CD57–NKG2A–
52: Protected-IMRAS-060 D0 Imm5	CD14-CD19-/L/CD3-/CD3- clean up/CD3-DR-/CD56intCD16hi/FCeRI+/CD57–, NKG2A–/Ki67–, CD8–	0.918043844856661	NK	D0 Imm5	S060	Protected	D119	IMRAS-057-078	NK	NK: CD16hiFCeRI+CD57–NKG2A–Ki67–CD8–
52: Protected-IMRAS-060 D0 Imm5	CD14-CD19-/L/CD3-/CD3- clean up/CD3-DR-/CD56intCD16hi/FCeRI+/CD57–, NKG2A–/Ki67–, CD8+	0.3863406408094435	NK	D0 Imm5	S060	Protected	D119	IMRAS-057-078	NK	NK: CD16hiFCeRI+CD57–NKG2A–Ki67–CD8+
52: Protected-IMRAS-060 D0 Imm5	CD14-CD19-/L/CD3-/CD3- clean up/CD3-DR-/CD56intCD16hi/FCeRI+/CD57–, NKG2A–/Ki67+, CD8–	0.03035413153456998	NK	D0 Imm5	S060	Protected	D119	IMRAS-057-078	NK	NK: CD16hiFCeRI+CD57–NKG2A–Ki67+CD8–
52: Protected-IMRAS-060 D0 Imm5	CD14-CD19-/L/CD3-/CD3- clean up/CD3-DR-/CD56intCD16hi/FCeRI+/CD57–, NKG2A–/Ki67+, CD8+	0.019224283305227657	NK	D0 Imm5	S060	Protected	D119	IMRAS-057-078	NK	NK: CD16hiFCeRI+CD57–NKG2A–Ki67+CD8+
52: Protected-IMRAS-060 D0 Imm5	CD14-CD19-/L/CD3-/CD3- clean up/CD3-DR-/CD56intCD16hi/FCeRI+/CD57–, NKG2A+	2.6198988195615516	NK	D0 Imm5	S060	Protected	D119	IMRAS-057-078	NK	NK: CD16hiFCeRI+CD57–NKG2A+
52: Protected-IMRAS-060 D0 Imm5	CD14-CD19-/L/CD3-/CD3- clean up/CD3-DR-/CD56intCD16hi/FCeRI+/CD57–, NKG2A+/CD27–, CD8–	1.6767284991568296	NK	D0 Imm5	S060	Protected	D119	IMRAS-057-078	NK	NK: CD16hiFCeRI+CD57–NKG2A+CD27–CD8–
52: Protected-IMRAS-060 D0 Imm5	CD14-CD19-/L/CD3-/CD3- clean up/CD3-DR-/CD56intCD16hi/FCeRI+/CD57–, NKG2A+/CD27–, CD8+	0.8622259696458685	NK	D0 Imm5	S060	Protected	D119	IMRAS-057-078	NK	NK: CD16hiFCeRI+CD57–NKG2A+CD27–CD8+
52: Protected-IMRAS-060 D0 Imm5	CD14-CD19-/L/CD3-/CD3- clean up/CD3-DR-/CD56intCD16hi/FCeRI+/CD57–, NKG2A+/CD27+, CD8–	0.057841483979763915	NK	D0 Imm5	S060	Protected	D119	IMRAS-057-078	NK	NK: CD16hiFCeRI+CD57–NKG2A+CD27+CD8–
52: Protected-IMRAS-060 D0 Imm5	CD14-CD19-/L/CD3-/CD3- clean up/CD3-DR-/CD56intCD16hi/FCeRI+/CD57–, NKG2A+/CD27+, CD8+	0.023102866779089376	NK	D0 Imm5	S060	Protected	D119	IMRAS-057-078	NK	NK: CD16hiFCeRI+CD57–NKG2A+CD27+CD8+
52: Protected-IMRAS-060 D0 Imm5	CD14-CD19-/L/CD3-/CD3- clean up/CD3-DR-/CD56intCD16hi/FCeRI+/CD57–, NKG2A+/Ki67–, CD8–	1.581956155143339	NK	D0 Imm5	S060	Protected	D119	IMRAS-057-078	NK	NK: CD16hiFCeRI+CD57–NKG2A+Ki67–CD8–
52: Protected-IMRAS-060 D0 Imm5	CD14-CD19-/L/CD3-/CD3- clean up/CD3-DR-/CD56intCD16hi/FCeRI+/CD57–, NKG2A+/Ki67–, CD8+	0.8957841483979764	NK	D0 Imm5	S060	Protected	D119	IMRAS-057-078	NK	NK: CD16hiFCeRI+CD57–NKG2A+Ki67–CD8+
52: Protected-IMRAS-060 D0 Imm5	CD14-CD19-/L/CD3-/CD3- clean up/CD3-DR-/CD56intCD16hi/FCeRI+/CD57–, NKG2A+/Ki67+, CD8–	0.09662731871838111	NK	D0 Imm5	S060	Protected	D119	IMRAS-057-078	NK	NK: CD16hiFCeRI+CD57–NKG2A+Ki67+CD8–
52: Protected-IMRAS-060 D0 Imm5	CD14-CD19-/L/CD3-/CD3- clean up/CD3-DR-/CD56intCD16hi/FCeRI+/CD57–, NKG2A+/Ki67+, CD8+	0.045531197301854974	NK	D0 Imm5	S060	Protected	D119	IMRAS-057-078	NK	NK: CD16hiFCeRI+CD57–NKG2A+Ki67+CD8+
52: Protected-IMRAS-060 D0 Imm5	CD14-CD19-/L/CD3-/CD3- clean up/CD3-DR-/CD56intCD16hi/FCeRI+/CD57+, NKG2A–	0.09072512647554806	NK	D0 Imm5	S060	Protected	D119	IMRAS-057-078	NK	NK: CD16hiFCeRI+CD57+NKG2A–
52: Protected-IMRAS-060 D0 Imm5	CD14-CD19-/L/CD3-/CD3- clean up/CD3-DR-/CD56intCD16hi/FCeRI+/CD57+, NKG2A+	0.35177065767284993	NK	D0 Imm5	S060	Protected	D119	IMRAS-057-078	NK	NK: CD16hiFCeRI+CD57+NKG2A+
52: Protected-IMRAS-060 D0 Imm5	CD14-CD19-/L/CD3-/CD3- clean up/CD3-DR-/CD56intCD16hi/FCeRI+/NKG2A–, CD38–	0.5145025295109612	NK	D0 Imm5	S060	Protected	D119	IMRAS-057-078	NK	NK: CD16hiFCeRI+NKG2A–CD38–
52: Protected-IMRAS-060 D0 Imm5	CD14-CD19-/L/CD3-/CD3- clean up/CD3-DR-/CD56intCD16hi/FCeRI+/NKG2A–, CD38+	0.9672849915682968	NK	D0 Imm5	S060	Protected	D119	IMRAS-057-078	NK	NK: CD16hiFCeRI+NKG2A–CD38+
52: Protected-IMRAS-060 D0 Imm5	CD14-CD19-/L/CD3-/CD3- clean up/CD3-DR-/CD56intCD16hi/FCeRI+/NKG2A+, CD38–	0.22866779089376055	NK	D0 Imm5	S060	Protected	D119	IMRAS-057-078	NK	NK: CD16hiFCeRI+NKG2A+CD38–
52: Protected-IMRAS-060 D0 Imm5	CD14-CD19-/L/CD3-/CD3- clean up/CD3-DR-/CD56intCD16hi/FCeRI+/NKG2A+, CD38+	2.7059021922428332	NK	D0 Imm5	S060	Protected	D119	IMRAS-057-078	NK	NK: CD16hiFCeRI+NKG2A+CD38+
52: Protected-IMRAS-060 D0 Imm5	CD14-CD19-/L/CD3-/CD3- clean up/CD3-DR-/CD56intCD16hi/FCeRI-NKG2C+	0.25362563237774033	NK	D0 Imm5	S060	Protected	D119	IMRAS-057-078	NK	NK: CD16hiFCeRI-NKG2C+
52: Protected-IMRAS-060 D0 Imm5	CD14-CD19-/L/CD3-/CD3- clean up/CD3-DR-/CD56intCD16hi/FCeRI-NKG2C+/NKG2A+	0.011973018549747048	NK	D0 Imm5	S060	Protected	D119	IMRAS-057-078	NK	NK: CD16hiFCeRI-NKG2C+NKG2A+
52: Protected-IMRAS-060 D0 Imm5	CD14-CD19-/L/CD3-/CD3- clean up/CD3-DR-/CD56intCD16hi/FCeRI-NKG2C+/NKG2A-	0.24131534569983137	NK	D0 Imm5	S060	Protected	D119	IMRAS-057-078	NK	NK: CD16hiFCeRI-NKG2C+NKG2A-
52: Protected-IMRAS-060 D0 Imm5	CD14-CD19-/L/CD3-/CD3- clean up/CD3-DR-/CD56intCD16hi/FCeRI-NKG2C+/NKG2A-/CD8+	0.010286677908937605	NK	D0 Imm5	S060	Protected	D119	IMRAS-057-078	NK	NK: CD16hiFCeRI-NKG2C+NKG2A-CD8+
52: Protected-IMRAS-060 D0 Imm5	CD14-CD19-/L/CD3-/CD3- clean up/CD3-DR-/CD56intCD16hi/FCeRI-NKG2C+/NKG2A-/CD38 +	0.009612141652613829	NK	D0 Imm5	S060	Protected	D119	IMRAS-057-078	NK	NK: CD16hiFCeRI-NKG2C+NKG2A-CD38+
52: Protected-IMRAS-060 D0 Imm5	CD14-CD19-/L/CD3-/CD3- clean up/CD3-DR-/CD56intCD16hi/FCeRI-NKG2C+/NKG2A-/CD161+	0.013490725126475547	NK	D0 Imm5	S060	Protected	D119	IMRAS-057-078	NK	NK: CD16hiFCeRI-NKG2C+NKG2A-CD161+
52: Protected-IMRAS-060 D0 Imm5	CD14-CD19-/L/CD3-/CD3- clean up/CD3-DR-/CD56intCD16hi/FCeRI-NKG2C+/NKG2A-/NKp30+	0.002529510961214165	NK	D0 Imm5	S060	Protected	D119	IMRAS-057-078	NK	NK: CD16hiFCeRI-NKG2C+NKG2A-NKp30+
53: Not-Protected-IMRAS-061 D7 Imm5	CD14-CD19-/L/CD3 T/CD161+, TCR va72+	1.6982256020278834	NK	D7 Imm5	S061	Not-Protected	D126	IMRAS-057-078	MAIT	MAIT: Total
53: Not-Protected-IMRAS-061 D7 Imm5	CD14-CD19-/L/CD3 T/CD161+, TCR va72+/CD4–, CD8–	0.4465145754119138	NK	D7 Imm5	S061	Not-Protected	D126	IMRAS-057-078	MAIT	MAIT: CD4–CD8–
53: Not-Protected-IMRAS-061 D7 Imm5	CD14-CD19-/L/CD3 T/CD161+, TCR va72+/CD4–, CD8+	1.0460076045627376	NK	D7 Imm5	S061	Not-Protected	D126	IMRAS-057-078	MAIT	MAIT: CD4–CD8+
53: Not-Protected-IMRAS-061 D7 Imm5	CD14-CD19-/L/CD3 T/CD161+, TCR va72+/CD4+, CD8–	0.16387832699619773	NK	D7 Imm5	S061	Not-Protected	D126	IMRAS-057-078	MAIT	MAIT: CD4+CD8–
53: Not-Protected-IMRAS-061 D7 Imm5	CD14-CD19-/L/CD3 T/CD161+, TCR va72+/CD4+, CD8+	0.04182509505703422	NK	D7 Imm5	S061	Not-Protected	D126	IMRAS-057-078	MAIT	MAIT: CD4+CD8+
53: Not-Protected-IMRAS-061 D7 Imm5	CD14-CD19-/L/CD3 T/GDT	2.714195183776933	NK	D7 Imm5	S061	Not-Protected	D126	IMRAS-057-078	γδT	γδT: Total
53: Not-Protected-IMRAS-061 D7 Imm5	CD14-CD19-/L/CD3 T/GDT/CD161–, TCR va72–	0.7217997465145755	NK	D7 Imm5	S061	Not-Protected	D126	IMRAS-057-078	γδT	γδT: CD161–TCRva72–
53: Not-Protected-IMRAS-061 D7 Imm5	CD14-CD19-/L/CD3 T/GDT/CD161–, TCR va72+	0.0010139416983523447	NK	D7 Imm5	S061	Not-Protected	D126	IMRAS-057-078	γδT	γδT: CD161–TCRva72+
53: Not-Protected-IMRAS-061 D7 Imm5	CD14-CD19-/L/CD3 T/GDT/CD161+, TCR va72–	1.9859315589353612	NK	D7 Imm5	S061	Not-Protected	D126	IMRAS-057-078	γδT	γδT: CD161+TCRva72–
53: Not-Protected-IMRAS-061 D7 Imm5	CD14-CD19-/L/CD3 T/GDT/CD161+, TCR va72+	0.005449936628643853	NK	D7 Imm5	S061	Not-Protected	D126	IMRAS-057-078	γδT	γδT: CD161+TCRva72+
53: Not-Protected-IMRAS-061 D7 Imm5	CD14-CD19-/L/CD3 T/GDT/cKIT Pe cy55–, CD27 BUV373–	0.6732572877059569	NK	D7 Imm5	S061	Not-Protected	D126	IMRAS-057-078	γδT	γδT: cKITPecy55–CD27BUV373–
53: Not-Protected-IMRAS-061 D7 Imm5	CD14-CD19-/L/CD3 T/GDT/cKIT Pe cy55–, CD27 BUV373–/VD2+	0.6523447401774398	NK	D7 Imm5	S061	Not-Protected	D126	IMRAS-057-078	γδT	γδT: cKITPecy55–CD27BUV373–VD2+
53: Not-Protected-IMRAS-061 D7 Imm5	CD14-CD19-/L/CD3 T/GDT/cKIT Pe cy55–, CD27 BUV373–/VD2-	0.02091254752851711	NK	D7 Imm5	S061	Not-Protected	D126	IMRAS-057-078	γδT	γδT: cKITPecy55–CD27BUV373–VD2-
53: Not-Protected-IMRAS-061 D7 Imm5	CD14-CD19-/L/CD3 T/GDT/cKIT Pe cy55–, CD27 BUV373+	1.870342205323194	NK	D7 Imm5	S061	Not-Protected	D126	IMRAS-057-078	γδT	γδT: cKITPecy55–CD27BUV373+
53: Not-Protected-IMRAS-061 D7 Imm5	CD14-CD19-/L/CD3 T/GDT/cKIT Pe cy55–, CD27 BUV373+/VD2+	1.7286438529784538	NK	D7 Imm5	S061	Not-Protected	D126	IMRAS-057-078	γδT	γδT: cKITPecy55–CD27BUV373+VD2+
53: Not-Protected-IMRAS-061 D7 Imm5	CD14-CD19-/L/CD3 T/GDT/cKIT Pe cy55–, CD27 BUV373+/VD2-	0.14169835234474018	NK	D7 Imm5	S061	Not-Protected	D126	IMRAS-057-078	γδT	γδT: cKITPecy55–CD27BUV373+VD2-
53: Not-Protected-IMRAS-061 D7 Imm5	CD14-CD19-/L/CD3 T/GDT/cKIT Pe cy55+, CD27 BUV373–	0.05424588086185044	NK	D7 Imm5	S061	Not-Protected	D126	IMRAS-057-078	γδT	γδT: cKITPecy55+CD27BUV373–
53: Not-Protected-IMRAS-061 D7 Imm5	CD14-CD19-/L/CD3 T/GDT/cKIT Pe cy55+, CD27 BUV373–/VD2+	0.021926489226869454	NK	D7 Imm5	S061	Not-Protected	D126	IMRAS-057-078	γδT	γδT: cKITPecy55+CD27BUV373–VD2+
53: Not-Protected-IMRAS-061 D7 Imm5	CD14-CD19-/L/CD3 T/GDT/cKIT Pe cy55+, CD27 BUV373–/VD2-	0.03231939163498099	NK	D7 Imm5	S061	Not-Protected	D126	IMRAS-057-078	γδT	γδT: cKITPecy55+CD27BUV373–VD2-
53: Not-Protected-IMRAS-061 D7 Imm5	CD14-CD19-/L/CD3 T/GDT/cKIT Pe cy55+, CD27 BUV373+	0.11634980988593156	NK	D7 Imm5	S061	Not-Protected	D126	IMRAS-057-078	γδT	γδT: cKITPecy55+CD27BUV373+
53: Not-Protected-IMRAS-061 D7 Imm5	CD14-CD19-/L/CD3 T/GDT/cKIT Pe cy55+, CD27 BUV373+/VD2+	0.03269961977186312	NK	D7 Imm5	S061	Not-Protected	D126	IMRAS-057-078	γδT	γδT: cKITPecy55+CD27BUV373+VD2+
53: Not-Protected-IMRAS-061 D7 Imm5	CD14-CD19-/L/CD3 T/GDT/cKIT Pe cy55+, CD27 BUV373+/VD2-	0.08365019011406843	NK	D7 Imm5	S061	Not-Protected	D126	IMRAS-057-078	γδT	γδT: cKITPecy55+CD27BUV373+VD2-
53: Not-Protected-IMRAS-061 D7 Imm5	CD14-CD19-/L/CD3 T/GDT/cKit+	0.1282636248415716	NK	D7 Imm5	S061	Not-Protected	D126	IMRAS-057-078	γδT	γδT: cKit+
53: Not-Protected-IMRAS-061 D7 Imm5	CD14-CD19-/L/CD3 T/GDT/Ki67+gd	0.016096324461343473	NK	D7 Imm5	S061	Not-Protected	D126	IMRAS-057-078	γδT	γδT: Ki67+gd
53: Not-Protected-IMRAS-061 D7 Imm5	CD14-CD19-/L/CD3 T/GDT/Ki67+Vd2	0.04702154626108999	NK	D7 Imm5	S061	Not-Protected	D126	IMRAS-057-078	γδT	γδT: Ki67+Vd2
53: Not-Protected-IMRAS-061 D7 Imm5	CD14-CD19-/L/CD3 T/GDT/VD2–, CD127–	0.1712294043092522	NK	D7 Imm5	S061	Not-Protected	D126	IMRAS-057-078	γδT	γδT: VD2–CD127–
53: Not-Protected-IMRAS-061 D7 Imm5	CD14-CD19-/L/CD3 T/GDT/VD2–, CD127+	0.10849176172370088	NK	D7 Imm5	S061	Not-Protected	D126	IMRAS-057-078	γδT	γδT: VD2–CD127+
53: Not-Protected-IMRAS-061 D7 Imm5	CD14-CD19-/L/CD3 T/GDT/VD2–, NKG2A–	0.23751584283903676	NK	D7 Imm5	S061	Not-Protected	D126	IMRAS-057-078	γδT	γδT: VD2–NKG2A–
53: Not-Protected-IMRAS-061 D7 Imm5	CD14-CD19-/L/CD3 T/GDT/VD2–, NKG2A+	0.043726235741444866	NK	D7 Imm5	S061	Not-Protected	D126	IMRAS-057-078	γδT	γδT: VD2–NKG2A+
53: Not-Protected-IMRAS-061 D7 Imm5	CD14-CD19-/L/CD3 T/GDT/VD2–, CD161–	0.17655259822560201	NK	D7 Imm5	S061	Not-Protected	D126	IMRAS-057-078	γδT	γδT: VD2–CD161–
53: Not-Protected-IMRAS-061 D7 Imm5	CD14-CD19-/L/CD3 T/GDT/VD2–, CD161–/NKG2A+	0.012547528517110267	NK	D7 Imm5	S061	Not-Protected	D126	IMRAS-057-078	γδT	γδT: VD2–CD161–NKG2A+
53: Not-Protected-IMRAS-061 D7 Imm5	CD14-CD19-/L/CD3 T/GDT/VD2–, CD161–/NKG2A-	0.16400506970849177	NK	D7 Imm5	S061	Not-Protected	D126	IMRAS-057-078	γδT	γδT: VD2–CD161–NKG2A-
53: Not-Protected-IMRAS-061 D7 Imm5	CD14-CD19-/L/CD3 T/GDT/VD2–, CD161+	0.10608365019011406	NK	D7 Imm5	S061	Not-Protected	D126	IMRAS-057-078	γδT	γδT: VD2–CD161+
53: Not-Protected-IMRAS-061 D7 Imm5	CD14-CD19-/L/CD3 T/GDT/VD2–, CD161+/NKG2A+	0.03130544993662864	NK	D7 Imm5	S061	Not-Protected	D126	IMRAS-057-078	γδT	γδT: VD2–CD161+NKG2A+
53: Not-Protected-IMRAS-061 D7 Imm5	CD14-CD19-/L/CD3 T/GDT/VD2–, CD161+/NKG2A-	0.07477820025348543	NK	D7 Imm5	S061	Not-Protected	D126	IMRAS-057-078	γδT	γδT: VD2–CD161+NKG2A-
53: Not-Protected-IMRAS-061 D7 Imm5	CD14-CD19-/L/CD3 T/GDT/VD2–, CD27–	0.05855513307984791	NK	D7 Imm5	S061	Not-Protected	D126	IMRAS-057-078	γδT	γδT: VD2–CD27–
53: Not-Protected-IMRAS-061 D7 Imm5	CD14-CD19-/L/CD3 T/GDT/VD2–, CD27+	0.2209125475285171	NK	D7 Imm5	S061	Not-Protected	D126	IMRAS-057-078	γδT	γδT: VD2–CD27+
53: Not-Protected-IMRAS-061 D7 Imm5	CD14-CD19-/L/CD3 T/GDT/VD2–, CD27+/NKG2A–, cKIT–	0.10228136882129278	NK	D7 Imm5	S061	Not-Protected	D126	IMRAS-057-078	γδT	γδT: VD2–CD27+NKG2A–cKIT–
53: Not-Protected-IMRAS-061 D7 Imm5	CD14-CD19-/L/CD3 T/GDT/VD2–, CD27+/NKG2A–, cKIT+	0.0879594423320659	NK	D7 Imm5	S061	Not-Protected	D126	IMRAS-057-078	γδT	γδT: VD2–CD27+NKG2A–cKIT+
53: Not-Protected-IMRAS-061 D7 Imm5	CD14-CD19-/L/CD3 T/GDT/VD2–, CD27+/NKG2A+, cKIT–	0.029277566539923954	NK	D7 Imm5	S061	Not-Protected	D126	IMRAS-057-078	γδT	γδT: VD2–CD27+NKG2A+cKIT–
53: Not-Protected-IMRAS-061 D7 Imm5	CD14-CD19-/L/CD3 T/GDT/VD2–, CD4–	0.26223067173637515	NK	D7 Imm5	S061	Not-Protected	D126	IMRAS-057-078	γδT	γδT: VD2–CD4–
53: Not-Protected-IMRAS-061 D7 Imm5	CD14-CD19-/L/CD3 T/GDT/VD2–, CD4+	0.019011406844106463	NK	D7 Imm5	S061	Not-Protected	D126	IMRAS-057-078	γδT	γδT: VD2–CD4+
53: Not-Protected-IMRAS-061 D7 Imm5	CD14-CD19-/L/CD3 T/GDT/VD2–, CD8–	0.21584283903675539	NK	D7 Imm5	S061	Not-Protected	D126	IMRAS-057-078	γδT	γδT: VD2–CD8–
53: Not-Protected-IMRAS-061 D7 Imm5	CD14-CD19-/L/CD3 T/GDT/VD2–, CD8+	0.06172370088719899	NK	D7 Imm5	S061	Not-Protected	D126	IMRAS-057-078	γδT	γδT: VD2–CD8+
53: Not-Protected-IMRAS-061 D7 Imm5	CD14-CD19-/L/CD3 T/GDT/VD2+, CD4–	2.3901140684410644	NK	D7 Imm5	S061	Not-Protected	D126	IMRAS-057-078	γδT	γδT: VD2+CD4–
53: Not-Protected-IMRAS-061 D7 Imm5	CD14-CD19-/L/CD3 T/GDT/VD2+, CD4–	2.3901140684410644	NK	D7 Imm5	S061	Not-Protected	D126	IMRAS-057-078	Vδ2 γδT	Vδ2 γδT: CD4–
53: Not-Protected-IMRAS-061 D7 Imm5	CD14-CD19-/L/CD3 T/GDT/VD2+, CD4+	0.04283903675538656	NK	D7 Imm5	S061	Not-Protected	D126	IMRAS-057-078	γδT	γδT: VD2+CD4+
53: Not-Protected-IMRAS-061 D7 Imm5	CD14-CD19-/L/CD3 T/GDT/VD2+, CD4+	0.04283903675538656	NK	D7 Imm5	S061	Not-Protected	D126	IMRAS-057-078	Vδ2 γδT	Vδ2 γδT: CD4+
53: Not-Protected-IMRAS-061 D7 Imm5	CD14-CD19-/L/CD3 T/GDT/VD2+, CD8–	2.144993662864385	NK	D7 Imm5	S061	Not-Protected	D126	IMRAS-057-078	γδT	γδT: VD2+CD8–
53: Not-Protected-IMRAS-061 D7 Imm5	CD14-CD19-/L/CD3 T/GDT/VD2+, CD8–	2.144993662864385	NK	D7 Imm5	S061	Not-Protected	D126	IMRAS-057-078	Vδ2 γδT	Vδ2 γδT: CD8–
53: Not-Protected-IMRAS-061 D7 Imm5	CD14-CD19-/L/CD3 T/GDT/VD2+, CD8+	0.29163498098859314	NK	D7 Imm5	S061	Not-Protected	D126	IMRAS-057-078	γδT	γδT: VD2+CD8+
53: Not-Protected-IMRAS-061 D7 Imm5	CD14-CD19-/L/CD3 T/GDT/VD2+, CD8+	0.29163498098859314	NK	D7 Imm5	S061	Not-Protected	D126	IMRAS-057-078	Vδ2 γδT	Vδ2 γδT: CD8+
53: Not-Protected-IMRAS-061 D7 Imm5	CD14-CD19-/L/CD3 T/GDT/VD2+, CD27–	0.7487959442332066	NK	D7 Imm5	S061	Not-Protected	D126	IMRAS-057-078	γδT	γδT: VD2+CD27–
53: Not-Protected-IMRAS-061 D7 Imm5	CD14-CD19-/L/CD3 T/GDT/VD2+, CD27–	0.7487959442332066	NK	D7 Imm5	S061	Not-Protected	D126	IMRAS-057-078	Vδ2 γδT	Vδ2 γδT: CD27–
53: Not-Protected-IMRAS-061 D7 Imm5	CD14-CD19-/L/CD3 T/GDT/VD2+, CD27+	1.6859315589353612	NK	D7 Imm5	S061	Not-Protected	D126	IMRAS-057-078	γδT	γδT: VD2+CD27+
53: Not-Protected-IMRAS-061 D7 Imm5	CD14-CD19-/L/CD3 T/GDT/VD2+, CD27+	1.6859315589353612	NK	D7 Imm5	S061	Not-Protected	D126	IMRAS-057-078	Vδ2 γδT	Vδ2 γδT: CD27+
53: Not-Protected-IMRAS-061 D7 Imm5	CD14-CD19-/L/CD3 T/GDT/VD2+, CD27+/NKG2A+	1.2963244613434728	NK	D7 Imm5	S061	Not-Protected	D126	IMRAS-057-078	γδT	γδT: VD2+CD27+NKG2A+
53: Not-Protected-IMRAS-061 D7 Imm5	CD14-CD19-/L/CD3 T/GDT/VD2+, CD27+/NKG2A+	1.2963244613434728	NK	D7 Imm5	S061	Not-Protected	D126	IMRAS-057-078	Vδ2 γδT	Vδ2 γδT: CD27+NKG2A+
53: Not-Protected-IMRAS-061 D7 Imm5	CD14-CD19-/L/CD3 T/GDT/VD2+, CD27+/NKG2A-	0.38960709759188844	NK	D7 Imm5	S061	Not-Protected	D126	IMRAS-057-078	γδT	γδT: VD2+CD27+NKG2A-
53: Not-Protected-IMRAS-061 D7 Imm5	CD14-CD19-/L/CD3 T/GDT/VD2+, CD27+/NKG2A-	0.38960709759188844	NK	D7 Imm5	S061	Not-Protected	D126	IMRAS-057-078	Vδ2 γδT	Vδ2 γδT: CD27+NKG2A-
53: Not-Protected-IMRAS-061 D7 Imm5	CD14-CD19-/L/CD3 T/GDT/VD2+, CD161–	0.5282636248415716	NK	D7 Imm5	S061	Not-Protected	D126	IMRAS-057-078	γδT	γδT: VD2+CD161–
53: Not-Protected-IMRAS-061 D7 Imm5	CD14-CD19-/L/CD3 T/GDT/VD2+, CD161–	0.5282636248415716	NK	D7 Imm5	S061	Not-Protected	D126	IMRAS-057-078	Vδ2 γδT	Vδ2 γδT: CD161–
53: Not-Protected-IMRAS-061 D7 Imm5	CD14-CD19-/L/CD3 T/GDT/VD2+, CD161–/NKG2A+	0.47034220532319393	NK	D7 Imm5	S061	Not-Protected	D126	IMRAS-057-078	γδT	γδT: VD2+CD161–NKG2A+
53: Not-Protected-IMRAS-061 D7 Imm5	CD14-CD19-/L/CD3 T/GDT/VD2+, CD161–/NKG2A+	0.47034220532319393	NK	D7 Imm5	S061	Not-Protected	D126	IMRAS-057-078	Vδ2 γδT	Vδ2 γδT: CD161–NKG2A+
53: Not-Protected-IMRAS-061 D7 Imm5	CD14-CD19-/L/CD3 T/GDT/VD2+, CD161–/NKG2A-	0.0579214195183777	NK	D7 Imm5	S061	Not-Protected	D126	IMRAS-057-078	γδT	γδT: VD2+CD161–NKG2A-
53: Not-Protected-IMRAS-061 D7 Imm5	CD14-CD19-/L/CD3 T/GDT/VD2+, CD161–/NKG2A-	0.0579214195183777	NK	D7 Imm5	S061	Not-Protected	D126	IMRAS-057-078	Vδ2 γδT	Vδ2 γδT: CD161–NKG2A-
53: Not-Protected-IMRAS-061 D7 Imm5	CD14-CD19-/L/CD3 T/GDT/VD2+, CD161+	1.903295310519645	NK	D7 Imm5	S061	Not-Protected	D126	IMRAS-057-078	γδT	γδT: VD2+CD161+
53: Not-Protected-IMRAS-061 D7 Imm5	CD14-CD19-/L/CD3 T/GDT/VD2+, CD161+	1.903295310519645	NK	D7 Imm5	S061	Not-Protected	D126	IMRAS-057-078	Vδ2 γδT	Vδ2 γδT: CD161+
53: Not-Protected-IMRAS-061 D7 Imm5	CD14-CD19-/L/CD3 T/GDT/VD2+, CD161+/NKG2A+	1.5050697084917617	NK	D7 Imm5	S061	Not-Protected	D126	IMRAS-057-078	γδT	γδT: VD2+CD161+NKG2A+
53: Not-Protected-IMRAS-061 D7 Imm5	CD14-CD19-/L/CD3 T/GDT/VD2+, CD161+/NKG2A+	1.5050697084917617	NK	D7 Imm5	S061	Not-Protected	D126	IMRAS-057-078	Vδ2 γδT	Vδ2 γδT: CD161+NKG2A+
53: Not-Protected-IMRAS-061 D7 Imm5	CD14-CD19-/L/CD3 T/GDT/VD2+, CD161+/NKG2A-	0.3982256020278834	NK	D7 Imm5	S061	Not-Protected	D126	IMRAS-057-078	γδT	γδT: VD2+CD161+NKG2A-
53: Not-Protected-IMRAS-061 D7 Imm5	CD14-CD19-/L/CD3 T/GDT/VD2+, CD161+/NKG2A-	0.3982256020278834	NK	D7 Imm5	S061	Not-Protected	D126	IMRAS-057-078	Vδ2 γδT	Vδ2 γδT: CD161+NKG2A-
53: Not-Protected-IMRAS-061 D7 Imm5	CD14-CD19-/L/CD3 T/GDT/VD2+, NKG2A–	0.4514575411913815	NK	D7 Imm5	S061	Not-Protected	D126	IMRAS-057-078	γδT	γδT: VD2+NKG2A–
53: Not-Protected-IMRAS-061 D7 Imm5	CD14-CD19-/L/CD3 T/GDT/VD2+, NKG2A–	0.4514575411913815	NK	D7 Imm5	S061	Not-Protected	D126	IMRAS-057-078	Vδ2 γδT	Vδ2 γδT: NKG2A–
53: Not-Protected-IMRAS-061 D7 Imm5	CD14-CD19-/L/CD3 T/GDT/VD2+, NKG2A+	1.9814955640050698	NK	D7 Imm5	S061	Not-Protected	D126	IMRAS-057-078	γδT	γδT: VD2+NKG2A+
53: Not-Protected-IMRAS-061 D7 Imm5	CD14-CD19-/L/CD3 T/GDT/VD2+, NKG2A+	1.9814955640050698	NK	D7 Imm5	S061	Not-Protected	D126	IMRAS-057-078	Vδ2 γδT	Vδ2 γδT: NKG2A+
53: Not-Protected-IMRAS-061 D7 Imm5	CD14-CD19-/L/CD3 T/GDT/VD2+, CD127–	1.0898605830164765	NK	D7 Imm5	S061	Not-Protected	D126	IMRAS-057-078	γδT	γδT: VD2+CD127–
53: Not-Protected-IMRAS-061 D7 Imm5	CD14-CD19-/L/CD3 T/GDT/VD2+, CD127–	1.0898605830164765	NK	D7 Imm5	S061	Not-Protected	D126	IMRAS-057-078	Vδ2 γδT	Vδ2 γδT: CD127–
53: Not-Protected-IMRAS-061 D7 Imm5	CD14-CD19-/L/CD3 T/GDT/VD2+, CD127+	1.3446134347275032	NK	D7 Imm5	S061	Not-Protected	D126	IMRAS-057-078	γδT	γδT: VD2+CD127+
53: Not-Protected-IMRAS-061 D7 Imm5	CD14-CD19-/L/CD3 T/GDT/VD2+, CD127+	1.3446134347275032	NK	D7 Imm5	S061	Not-Protected	D126	IMRAS-057-078	Vδ2 γδT	Vδ2 γδT: CD127+
53: Not-Protected-IMRAS-061 D7 Imm5	CD14-CD19-/L/CD3 T/Vd2 GDT	2.4340937896070978	NK	D7 Imm5	S061	Not-Protected	D126	IMRAS-057-078	γδT	γδT: Total
53: Not-Protected-IMRAS-061 D7 Imm5	CD14-CD19-/L/CD3 T/Vd2 GDT	2.4340937896070978	NK	D7 Imm5	S061	Not-Protected	D126	IMRAS-057-078	Vδ2 γδT	Vδ2 γδT: Total
53: Not-Protected-IMRAS-061 D7 Imm5	CD14-CD19-/L/CD3+CD56+	1.6652724968314323	NK	D7 Imm5	S061	Not-Protected	D126	IMRAS-057-078	NKT	NKT: Total
53: Not-Protected-IMRAS-061 D7 Imm5	CD14-CD19-/L/CD3+CD56+/CD4–, CD16–	0.6036755386565272	NK	D7 Imm5	S061	Not-Protected	D126	IMRAS-057-078	NKT	NKT: CD4–CD16–
53: Not-Protected-IMRAS-061 D7 Imm5	CD14-CD19-/L/CD3+CD56+/CD4–, CD16–/CD38 +	0.18136882129277568	NK	D7 Imm5	S061	Not-Protected	D126	IMRAS-057-078	NKT	NKT: CD4–CD16–CD38+
53: Not-Protected-IMRAS-061 D7 Imm5	CD14-CD19-/L/CD3+CD56+/CD4–, CD16–/cKit+	0.026615969581749048	NK	D7 Imm5	S061	Not-Protected	D126	IMRAS-057-078	NKT	NKT: CD4–CD16–cKit+
53: Not-Protected-IMRAS-061 D7 Imm5	CD14-CD19-/L/CD3+CD56+/CD4–, CD16+	0.36958174904942964	NK	D7 Imm5	S061	Not-Protected	D126	IMRAS-057-078	NKT	NKT: CD4–CD16+
53: Not-Protected-IMRAS-061 D7 Imm5	CD14-CD19-/L/CD3+CD56+/CD4–, CD16+/CD38 +	0.3405576679340938	NK	D7 Imm5	S061	Not-Protected	D126	IMRAS-057-078	NKT	NKT: CD4–CD16+CD38+
53: Not-Protected-IMRAS-061 D7 Imm5	CD14-CD19-/L/CD3+CD56+/CD4–, CD16+/cKit+	0.022433460076045627	NK	D7 Imm5	S061	Not-Protected	D126	IMRAS-057-078	NKT	NKT: CD4–CD16+cKit+
53: Not-Protected-IMRAS-061 D7 Imm5	CD14-CD19-/L/CD3+CD56+/CD4+, CD16–	0.5035487959442332	NK	D7 Imm5	S061	Not-Protected	D126	IMRAS-057-078	NKT	NKT: CD4+CD16–
53: Not-Protected-IMRAS-061 D7 Imm5	CD14-CD19-/L/CD3+CD56+/CD4+, CD16–/CD38 +	0.10063371356147022	NK	D7 Imm5	S061	Not-Protected	D126	IMRAS-057-078	NKT	NKT: CD4+CD16–CD38+
53: Not-Protected-IMRAS-061 D7 Imm5	CD14-CD19-/L/CD3+CD56+/CD4+, CD16–/cKit+	0.02991128010139417	NK	D7 Imm5	S061	Not-Protected	D126	IMRAS-057-078	NKT	NKT: CD4+CD16–cKit+
53: Not-Protected-IMRAS-061 D7 Imm5	CD14-CD19-/L/CD3+CD56+/CD4+, CD16+	0.18846641318124208	NK	D7 Imm5	S061	Not-Protected	D126	IMRAS-057-078	NKT	NKT: CD4+CD16+
53: Not-Protected-IMRAS-061 D7 Imm5	CD14-CD19-/L/CD3+CD56+/CD4+, CD16+/CD38 +	0.1841571609632446	NK	D7 Imm5	S061	Not-Protected	D126	IMRAS-057-078	NKT	NKT: CD4+CD16+CD38+
53: Not-Protected-IMRAS-061 D7 Imm5	CD14-CD19-/L/CD3+CD56+/CD4+, CD16+/cKit+	0.018124207858048164	NK	D7 Imm5	S061	Not-Protected	D126	IMRAS-057-078	NKT	NKT: CD4+CD16+cKit+
53: Not-Protected-IMRAS-061 D7 Imm5	CD14-CD19-/L/CD3+CD56+/CD8–, CD16–	0.6373891001267427	NK	D7 Imm5	S061	Not-Protected	D126	IMRAS-057-078	NKT	NKT: CD8–CD16–
53: Not-Protected-IMRAS-061 D7 Imm5	CD14-CD19-/L/CD3+CD56+/CD8–, CD16–/CD38 +	0.16273764258555132	NK	D7 Imm5	S061	Not-Protected	D126	IMRAS-057-078	NKT	NKT: CD8–CD16–CD38+
53: Not-Protected-IMRAS-061 D7 Imm5	CD14-CD19-/L/CD3+CD56+/CD8–, CD16–/cKit+	0.037896070975918884	NK	D7 Imm5	S061	Not-Protected	D126	IMRAS-057-078	NKT	NKT: CD8–CD16–cKit+
53: Not-Protected-IMRAS-061 D7 Imm5	CD14-CD19-/L/CD3+CD56+/CD8–, CD16+	0.42902408111533585	NK	D7 Imm5	S061	Not-Protected	D126	IMRAS-057-078	NKT	NKT: CD8–CD16+
53: Not-Protected-IMRAS-061 D7 Imm5	CD14-CD19-/L/CD3+CD56+/CD8–, CD16+/CD38 +	0.3973384030418251	NK	D7 Imm5	S061	Not-Protected	D126	IMRAS-057-078	NKT	NKT: CD8–CD16+CD38+
53: Not-Protected-IMRAS-061 D7 Imm5	CD14-CD19-/L/CD3+CD56+/CD8–, CD16+/cKit+	0.030164765525982257	NK	D7 Imm5	S061	Not-Protected	D126	IMRAS-057-078	NKT	NKT: CD8–CD16+cKit+
53: Not-Protected-IMRAS-061 D7 Imm5	CD14-CD19-/L/CD3+CD56+/CD8+, CD16–	0.4067173637515843	NK	D7 Imm5	S061	Not-Protected	D126	IMRAS-057-078	NKT	NKT: CD8+CD16–
53: Not-Protected-IMRAS-061 D7 Imm5	CD14-CD19-/L/CD3+CD56+/CD8+, CD16–/CD38 +	0.07832699619771863	NK	D7 Imm5	S061	Not-Protected	D126	IMRAS-057-078	NKT	NKT: CD8+CD16–CD38+
53: Not-Protected-IMRAS-061 D7 Imm5	CD14-CD19-/L/CD3+CD56+/CD8+, CD16–/cKit+	0.01394169835234474	NK	D7 Imm5	S061	Not-Protected	D126	IMRAS-057-078	NKT	NKT: CD8+CD16–cKit+
53: Not-Protected-IMRAS-061 D7 Imm5	CD14-CD19-/L/CD3+CD56+/CD8+, CD16+	0.19214195183776933	NK	D7 Imm5	S061	Not-Protected	D126	IMRAS-057-078	NKT	NKT: CD8+CD16+
53: Not-Protected-IMRAS-061 D7 Imm5	CD14-CD19-/L/CD3+CD56+/CD8+, CD16+/CD38 +	0.16831432192648924	NK	D7 Imm5	S061	Not-Protected	D126	IMRAS-057-078	NKT	NKT: CD8+CD16+CD38+
53: Not-Protected-IMRAS-061 D7 Imm5	CD14-CD19-/L/CD3+CD56+/CD8+, CD16+/cKit+	0.015082382762991129	NK	D7 Imm5	S061	Not-Protected	D126	IMRAS-057-078	NKT	NKT: CD8+CD16+cKit+
53: Not-Protected-IMRAS-061 D7 Imm5	CD14-CD19-/L/CD3+CD56+/CD16-	0.8861850443599493	NK	D7 Imm5	S061	Not-Protected	D126	IMRAS-057-078	NKT	NKT: CD16-
53: Not-Protected-IMRAS-061 D7 Imm5	CD14-CD19-/L/CD3+CD56+/CD16-/CD38 +	0.1743979721166033	NK	D7 Imm5	S061	Not-Protected	D126	IMRAS-057-078	NKT	NKT: CD16-CD38+
53: Not-Protected-IMRAS-061 D7 Imm5	CD14-CD19-/L/CD3+CD56+/CD16-/cKit+	0.04347275031685678	NK	D7 Imm5	S061	Not-Protected	D126	IMRAS-057-078	NKT	NKT: CD16-cKit+
53: Not-Protected-IMRAS-061 D7 Imm5	CD14-CD19-/L/CD3+CD56+/CD16hi	0.4523447401774398	NK	D7 Imm5	S061	Not-Protected	D126	IMRAS-057-078	NKT	NKT: CD16hi
53: Not-Protected-IMRAS-061 D7 Imm5	CD14-CD19-/L/CD3+CD56+/CD16hi/CD57+	0.037135614702154623	NK	D7 Imm5	S061	Not-Protected	D126	IMRAS-057-078	NKT	NKT: CD16hiCD57+
53: Not-Protected-IMRAS-061 D7 Imm5	CD14-CD19-/L/CD3+CD56+/CD16int	0.31698352344740177	NK	D7 Imm5	S061	Not-Protected	D126	IMRAS-057-078	NKT	NKT: CD16int
53: Not-Protected-IMRAS-061 D7 Imm5	CD14-CD19-/L/CD3+CD56+/CD16int/CD57+	0.05057034220532319	NK	D7 Imm5	S061	Not-Protected	D126	IMRAS-057-078	NKT	NKT: CD16intCD57+
53: Not-Protected-IMRAS-061 D7 Imm5	CD14-CD19-/L/CD3+CD56+/CD57+	0.15792141951837768	NK	D7 Imm5	S061	Not-Protected	D126	IMRAS-057-078	NKT	NKT: CD57+
53: Not-Protected-IMRAS-061 D7 Imm5	CD14-CD19-/L/CD3+CD56+/CD57+/CD8–, CD27–	0.04575411913814956	NK	D7 Imm5	S061	Not-Protected	D126	IMRAS-057-078	NKT	NKT: CD57+CD8–CD27–
53: Not-Protected-IMRAS-061 D7 Imm5	CD14-CD19-/L/CD3+CD56+/CD57+/CD8–, CD27+	0.022306717363751585	NK	D7 Imm5	S061	Not-Protected	D126	IMRAS-057-078	NKT	NKT: CD57+CD8–CD27+
53: Not-Protected-IMRAS-061 D7 Imm5	CD14-CD19-/L/CD3+CD56+/CD57+/CD8+, CD27–	0.06958174904942965	NK	D7 Imm5	S061	Not-Protected	D126	IMRAS-057-078	NKT	NKT: CD57+CD8+CD27–
53: Not-Protected-IMRAS-061 D7 Imm5	CD14-CD19-/L/CD3+CD56+/CD57+/CD8+, CD27+	0.020278833967046894	NK	D7 Imm5	S061	Not-Protected	D126	IMRAS-057-078	NKT	NKT: CD57+CD8+CD27+
53: Not-Protected-IMRAS-061 D7 Imm5	CD14-CD19-/L/CD3+CD56+/CD127–, CD8–	0.3420785804816223	NK	D7 Imm5	S061	Not-Protected	D126	IMRAS-057-078	NKT	NKT: CD127–CD8–
53: Not-Protected-IMRAS-061 D7 Imm5	CD14-CD19-/L/CD3+CD56+/CD127–, CD8+	0.22065906210392902	NK	D7 Imm5	S061	Not-Protected	D126	IMRAS-057-078	NKT	NKT: CD127–CD8+
53: Not-Protected-IMRAS-061 D7 Imm5	CD14-CD19-/L/CD3+CD56+/CD127+	1.0812420785804817	NK	D7 Imm5	S061	Not-Protected	D126	IMRAS-057-078	NKT	NKT: CD127+
53: Not-Protected-IMRAS-061 D7 Imm5	CD14-CD19-/L/CD3+CD56+/CD127+, CD8–	0.7351077313054499	NK	D7 Imm5	S061	Not-Protected	D126	IMRAS-057-078	NKT	NKT: CD127+CD8–
53: Not-Protected-IMRAS-061 D7 Imm5	CD14-CD19-/L/CD3+CD56+/CD127+, CD8–/VD2+	0.12103929024081116	NK	D7 Imm5	S061	Not-Protected	D126	IMRAS-057-078	NKT	NKT: CD127+CD8–VD2+
53: Not-Protected-IMRAS-061 D7 Imm5	CD14-CD19-/L/CD3+CD56+/CD127+, CD8–/VD2-	0.6140684410646388	NK	D7 Imm5	S061	Not-Protected	D126	IMRAS-057-078	NKT	NKT: CD127+CD8–VD2-
53: Not-Protected-IMRAS-061 D7 Imm5	CD14-CD19-/L/CD3+CD56+/CD127+, CD8+	0.36742712294043095	NK	D7 Imm5	S061	Not-Protected	D126	IMRAS-057-078	NKT	NKT: CD127+CD8+
53: Not-Protected-IMRAS-061 D7 Imm5	CD14-CD19-/L/CD3+CD56+/CD127+, CD8+/VD2+	0.03269961977186312	NK	D7 Imm5	S061	Not-Protected	D126	IMRAS-057-078	NKT	NKT: CD127+CD8+VD2+
53: Not-Protected-IMRAS-061 D7 Imm5	CD14-CD19-/L/CD3+CD56+/CD127+, CD8+/VD2-	0.3347275031685678	NK	D7 Imm5	S061	Not-Protected	D126	IMRAS-057-078	NKT	NKT: CD127+CD8+VD2-
53: Not-Protected-IMRAS-061 D7 Imm5	CD14-CD19-/L/CD3+CD56+/CD161–, TCR va72–	0.6556400506970849	NK	D7 Imm5	S061	Not-Protected	D126	IMRAS-057-078	NKT	NKT: CD161–TCRva72–
53: Not-Protected-IMRAS-061 D7 Imm5	CD14-CD19-/L/CD3+CD56+/CD161–, TCR va72+	0.03003802281368821	NK	D7 Imm5	S061	Not-Protected	D126	IMRAS-057-078	NKT	NKT: CD161–TCRva72+
53: Not-Protected-IMRAS-061 D7 Imm5	CD14-CD19-/L/CD3+CD56+/CD161+, TCR va72–	0.7896070975918885	NK	D7 Imm5	S061	Not-Protected	D126	IMRAS-057-078	NKT	NKT: CD161+TCRva72–
53: Not-Protected-IMRAS-061 D7 Imm5	CD14-CD19-/L/CD3+CD56+/CD161+, TCR va72+	0.18998732572877058	NK	D7 Imm5	S061	Not-Protected	D126	IMRAS-057-078	NKT	NKT: CD161+TCRva72+
53: Not-Protected-IMRAS-061 D7 Imm5	CD14-CD19-/L/CD3+CD56+/Ki67+	0.04385297845373891	NK	D7 Imm5	S061	Not-Protected	D126	IMRAS-057-078	NKT	NKT: Ki67+
53: Not-Protected-IMRAS-061 D7 Imm5	CD14-CD19-/L/CD3+CD56+/NKG2A–, FCeRI–	0.8741444866920152	NK	D7 Imm5	S061	Not-Protected	D126	IMRAS-057-078	NKT	NKT: NKG2A–FCeRI–
53: Not-Protected-IMRAS-061 D7 Imm5	CD14-CD19-/L/CD3+CD56+/NKG2A–, FCeRI–/CD161–, CD4–	0.2102661596958175	NK	D7 Imm5	S061	Not-Protected	D126	IMRAS-057-078	NKT	NKT: NKG2A–FCeRI–CD161–CD4–
53: Not-Protected-IMRAS-061 D7 Imm5	CD14-CD19-/L/CD3+CD56+/NKG2A–, FCeRI–/CD161–, CD4–/CD38 +	0.04575411913814956	NK	D7 Imm5	S061	Not-Protected	D126	IMRAS-057-078	NKT	NKT: NKG2A–FCeRI–CD161–CD4–CD38+
53: Not-Protected-IMRAS-061 D7 Imm5	CD14-CD19-/L/CD3+CD56+/NKG2A–, FCeRI–/CD161–, CD4–/cKit+	0.00988593155893536	NK	D7 Imm5	S061	Not-Protected	D126	IMRAS-057-078	NKT	NKT: NKG2A–FCeRI–CD161–CD4–cKit+
53: Not-Protected-IMRAS-061 D7 Imm5	CD14-CD19-/L/CD3+CD56+/NKG2A–, FCeRI–/CD161–, CD4+	0.311787072243346	NK	D7 Imm5	S061	Not-Protected	D126	IMRAS-057-078	NKT	NKT: NKG2A–FCeRI–CD161–CD4+
53: Not-Protected-IMRAS-061 D7 Imm5	CD14-CD19-/L/CD3+CD56+/NKG2A–, FCeRI–/CD161–, CD4+/CD38 +	0.06273764258555133	NK	D7 Imm5	S061	Not-Protected	D126	IMRAS-057-078	NKT	NKT: NKG2A–FCeRI–CD161–CD4+CD38+
53: Not-Protected-IMRAS-061 D7 Imm5	CD14-CD19-/L/CD3+CD56+/NKG2A–, FCeRI–/CD161–, CD4+/cKit+	0.01723700887198986	NK	D7 Imm5	S061	Not-Protected	D126	IMRAS-057-078	NKT	NKT: NKG2A–FCeRI–CD161–CD4+cKit+
53: Not-Protected-IMRAS-061 D7 Imm5	CD14-CD19-/L/CD3+CD56+/NKG2A–, FCeRI–/CD161–, CD8–	0.32078580481622304	NK	D7 Imm5	S061	Not-Protected	D126	IMRAS-057-078	NKT	NKT: NKG2A–FCeRI–CD161–CD8–
53: Not-Protected-IMRAS-061 D7 Imm5	CD14-CD19-/L/CD3+CD56+/NKG2A–, FCeRI–/CD161–, CD8–/CD38 +	0.06907477820025348	NK	D7 Imm5	S061	Not-Protected	D126	IMRAS-057-078	NKT	NKT: NKG2A–FCeRI–CD161–CD8–CD38+
53: Not-Protected-IMRAS-061 D7 Imm5	CD14-CD19-/L/CD3+CD56+/NKG2A–, FCeRI–/CD161–, CD8–/cKit+	0.02040557667934094	NK	D7 Imm5	S061	Not-Protected	D126	IMRAS-057-078	NKT	NKT: NKG2A–FCeRI–CD161–CD8–cKit+
53: Not-Protected-IMRAS-061 D7 Imm5	CD14-CD19-/L/CD3+CD56+/NKG2A–, FCeRI–/CD161–, CD8+	0.2329531051964512	NK	D7 Imm5	S061	Not-Protected	D126	IMRAS-057-078	NKT	NKT: NKG2A–FCeRI–CD161–CD8+
53: Not-Protected-IMRAS-061 D7 Imm5	CD14-CD19-/L/CD3+CD56+/NKG2A–, FCeRI–/CD161–, CD8+/CD38 +	0.04714828897338403	NK	D7 Imm5	S061	Not-Protected	D126	IMRAS-057-078	NKT	NKT: NKG2A–FCeRI–CD161–CD8+CD38+
53: Not-Protected-IMRAS-061 D7 Imm5	CD14-CD19-/L/CD3+CD56+/NKG2A–, FCeRI–/CD161–, CD8+/cKit+	0.008491761723700888	NK	D7 Imm5	S061	Not-Protected	D126	IMRAS-057-078	NKT	NKT: NKG2A–FCeRI–CD161–CD8+cKit+
53: Not-Protected-IMRAS-061 D7 Imm5	CD14-CD19-/L/CD3+CD56+/NKG2A–, FCeRI–/CD161–, CD27-	0.30595690747782	NK	D7 Imm5	S061	Not-Protected	D126	IMRAS-057-078	NKT	NKT: NKG2A–FCeRI–CD161–CD27-
53: Not-Protected-IMRAS-061 D7 Imm5	CD14-CD19-/L/CD3+CD56+/NKG2A–, FCeRI–/CD161–, CD27-/CD38 +	0.032192648922686945	NK	D7 Imm5	S061	Not-Protected	D126	IMRAS-057-078	NKT	NKT: NKG2A–FCeRI–CD161–CD27-CD38+
53: Not-Protected-IMRAS-061 D7 Imm5	CD14-CD19-/L/CD3+CD56+/NKG2A–, FCeRI–/CD161–, CD27-/cKit+	0.011406844106463879	NK	D7 Imm5	S061	Not-Protected	D126	IMRAS-057-078	NKT	NKT: NKG2A–FCeRI–CD161–CD27-cKit+
53: Not-Protected-IMRAS-061 D7 Imm5	CD14-CD19-/L/CD3+CD56+/NKG2A–, FCeRI–/CD161–, CD27+	0.2062103929024081	NK	D7 Imm5	S061	Not-Protected	D126	IMRAS-057-078	NKT	NKT: NKG2A–FCeRI–CD161–CD27+
53: Not-Protected-IMRAS-061 D7 Imm5	CD14-CD19-/L/CD3+CD56+/NKG2A–, FCeRI–/CD161–, CD27+/CD38 +	0.07363751584283904	NK	D7 Imm5	S061	Not-Protected	D126	IMRAS-057-078	NKT	NKT: NKG2A–FCeRI–CD161–CD27+CD38+
53: Not-Protected-IMRAS-061 D7 Imm5	CD14-CD19-/L/CD3+CD56+/NKG2A–, FCeRI–/CD161–, CD27+/cKit+	0.015082382762991129	NK	D7 Imm5	S061	Not-Protected	D126	IMRAS-057-078	NKT	NKT: NKG2A–FCeRI–CD161–CD27+cKit+
53: Not-Protected-IMRAS-061 D7 Imm5	CD14-CD19-/L/CD3+CD56+/NKG2A–, FCeRI–/CD161+, CD4–	0.17300380228136883	NK	D7 Imm5	S061	Not-Protected	D126	IMRAS-057-078	NKT	NKT: NKG2A–FCeRI–CD161+CD4–
53: Not-Protected-IMRAS-061 D7 Imm5	CD14-CD19-/L/CD3+CD56+/NKG2A–, FCeRI–/CD161+, CD4–/CD38 +	0.039163498098859315	NK	D7 Imm5	S061	Not-Protected	D126	IMRAS-057-078	NKT	NKT: NKG2A–FCeRI–CD161+CD4–CD38+
53: Not-Protected-IMRAS-061 D7 Imm5	CD14-CD19-/L/CD3+CD56+/NKG2A–, FCeRI–/CD161+, CD4–/cKit+	0.009252217997465145	NK	D7 Imm5	S061	Not-Protected	D126	IMRAS-057-078	NKT	NKT: NKG2A–FCeRI–CD161+CD4–cKit+
53: Not-Protected-IMRAS-061 D7 Imm5	CD14-CD19-/L/CD3+CD56+/NKG2A–, FCeRI–/CD161+, CD4+	0.1790874524714829	NK	D7 Imm5	S061	Not-Protected	D126	IMRAS-057-078	NKT	NKT: NKG2A–FCeRI–CD161+CD4+
53: Not-Protected-IMRAS-061 D7 Imm5	CD14-CD19-/L/CD3+CD56+/NKG2A–, FCeRI–/CD161+, CD4+/CD38 +	0.03244613434727503	NK	D7 Imm5	S061	Not-Protected	D126	IMRAS-057-078	NKT	NKT: NKG2A–FCeRI–CD161+CD4+CD38+
53: Not-Protected-IMRAS-061 D7 Imm5	CD14-CD19-/L/CD3+CD56+/NKG2A–, FCeRI–/CD161+, CD4+/cKit+	0.011026615969581748	NK	D7 Imm5	S061	Not-Protected	D126	IMRAS-057-078	NKT	NKT: NKG2A–FCeRI–CD161+CD4+cKit+
53: Not-Protected-IMRAS-061 D7 Imm5	CD14-CD19-/L/CD3+CD56+/NKG2A–, FCeRI–/CD161+, CD8-	0.18314321926489227	NK	D7 Imm5	S061	Not-Protected	D126	IMRAS-057-078	NKT	NKT: NKG2A–FCeRI–CD161+CD8-
53: Not-Protected-IMRAS-061 D7 Imm5	CD14-CD19-/L/CD3+CD56+/NKG2A–, FCeRI–/CD161+, CD8-/CD38 +	0.041951837769328267	NK	D7 Imm5	S061	Not-Protected	D126	IMRAS-057-078	NKT	NKT: NKG2A–FCeRI–CD161+CD8-CD38+
53: Not-Protected-IMRAS-061 D7 Imm5	CD14-CD19-/L/CD3+CD56+/NKG2A–, FCeRI–/CD161+, CD8-/cKit+	0.012167300380228136	NK	D7 Imm5	S061	Not-Protected	D126	IMRAS-057-078	NKT	NKT: NKG2A–FCeRI–CD161+CD8-cKit+
53: Not-Protected-IMRAS-061 D7 Imm5	CD14-CD19-/L/CD3+CD56+/NKG2A–, FCeRI–/CD161+, CD8+	0.13726235741444867	NK	D7 Imm5	S061	Not-Protected	D126	IMRAS-057-078	NKT	NKT: NKG2A–FCeRI–CD161+CD8+
53: Not-Protected-IMRAS-061 D7 Imm5	CD14-CD19-/L/CD3+CD56+/NKG2A–, FCeRI–/CD161+, CD8+/CD38 +	0.021926489226869454	NK	D7 Imm5	S061	Not-Protected	D126	IMRAS-057-078	NKT	NKT: NKG2A–FCeRI–CD161+CD8+CD38+
53: Not-Protected-IMRAS-061 D7 Imm5	CD14-CD19-/L/CD3+CD56+/NKG2A–, FCeRI–/CD161+, CD8+/cKit+	0.0063371356147021544	NK	D7 Imm5	S061	Not-Protected	D126	IMRAS-057-078	NKT	NKT: NKG2A–FCeRI–CD161+CD8+cKit+
53: Not-Protected-IMRAS-061 D7 Imm5	CD14-CD19-/L/CD3+CD56+/NKG2A–, FCeRI–/CD161+, CD27–	0.14423320659062103	NK	D7 Imm5	S061	Not-Protected	D126	IMRAS-057-078	NKT	NKT: NKG2A–FCeRI–CD161+CD27–
53: Not-Protected-IMRAS-061 D7 Imm5	CD14-CD19-/L/CD3+CD56+/NKG2A–, FCeRI–/CD161+, CD27–/CD38 +	0.03384030418250951	NK	D7 Imm5	S061	Not-Protected	D126	IMRAS-057-078	NKT	NKT: NKG2A–FCeRI–CD161+CD27–CD38+
53: Not-Protected-IMRAS-061 D7 Imm5	CD14-CD19-/L/CD3+CD56+/NKG2A–, FCeRI–/CD161+, CD27–/cKit+	0.01026615969581749	NK	D7 Imm5	S061	Not-Protected	D126	IMRAS-057-078	NKT	NKT: NKG2A–FCeRI–CD161+CD27–cKit+
53: Not-Protected-IMRAS-061 D7 Imm5	CD14-CD19-/L/CD3+CD56+/NKG2A–, FCeRI–/CD161+, CD27+	0.21774397972116602	NK	D7 Imm5	S061	Not-Protected	D126	IMRAS-057-078	NKT	NKT: NKG2A–FCeRI–CD161+CD27+
53: Not-Protected-IMRAS-061 D7 Imm5	CD14-CD19-/L/CD3+CD56+/NKG2A–, FCeRI–/CD161+, CD27+/CD38 +	0.040430925221799745	NK	D7 Imm5	S061	Not-Protected	D126	IMRAS-057-078	NKT	NKT: NKG2A–FCeRI–CD161+CD27+CD38+
53: Not-Protected-IMRAS-061 D7 Imm5	CD14-CD19-/L/CD3+CD56+/NKG2A–, FCeRI–/CD161+, CD27+/cKit+	0.01064638783269962	NK	D7 Imm5	S061	Not-Protected	D126	IMRAS-057-078	NKT	NKT: NKG2A–FCeRI–CD161+CD27+cKit+
53: Not-Protected-IMRAS-061 D7 Imm5	CD14-CD19-/L/CD3+CD56+/NKG2A–, FCeRI+	0.28073510773130544	NK	D7 Imm5	S061	Not-Protected	D126	IMRAS-057-078	NKT	NKT: NKG2A–FCeRI+
53: Not-Protected-IMRAS-061 D7 Imm5	CD14-CD19-/L/CD3+CD56+/NKG2A+, FCeRI–	0.34626108998732574	NK	D7 Imm5	S061	Not-Protected	D126	IMRAS-057-078	NKT	NKT: NKG2A+FCeRI–
53: Not-Protected-IMRAS-061 D7 Imm5	CD14-CD19-/L/CD3+CD56+/NKG2A+, FCeRI+	0.1641318124207858	NK	D7 Imm5	S061	Not-Protected	D126	IMRAS-057-078	NKT	NKT: NKG2A+FCeRI+
53: Not-Protected-IMRAS-061 D7 Imm5	CD14-CD19-/L/CD3+CD56+/NKp30+	0.37224334600760456	NK	D7 Imm5	S061	Not-Protected	D126	IMRAS-057-078	NKT	NKT: NKp30+
53: Not-Protected-IMRAS-061 D7 Imm5	CD14-CD19-/L/CD3+CD56+/NKp30+/CD27+	0.17604562737642585	NK	D7 Imm5	S061	Not-Protected	D126	IMRAS-057-078	NKT	NKT: NKp30+CD27+
53: Not-Protected-IMRAS-061 D7 Imm5	CD14-CD19-/L/CD3+CD56+/NKp30+/CD27-	0.1961977186311787	NK	D7 Imm5	S061	Not-Protected	D126	IMRAS-057-078	NKT	NKT: NKp30+CD27-
53: Not-Protected-IMRAS-061 D7 Imm5	CD14-CD19-/L/CD3+CD56+/NKp30+/CD127+	0.18111533586818757	NK	D7 Imm5	S061	Not-Protected	D126	IMRAS-057-078	NKT	NKT: NKp30+CD127+
53: Not-Protected-IMRAS-061 D7 Imm5	CD14-CD19-/L/CD3+CD56+/TCRgd+	0.30963244613434726	NK	D7 Imm5	S061	Not-Protected	D126	IMRAS-057-078	NKT	NKT: TCRgd+
53: Not-Protected-IMRAS-061 D7 Imm5	CD14-CD19-/L/CD3+CD56+/TCRgd+/CD8+	0.10240811153358682	NK	D7 Imm5	S061	Not-Protected	D126	IMRAS-057-078	NKT	NKT: TCRgd+CD8+
53: Not-Protected-IMRAS-061 D7 Imm5	CD14-CD19-/L/CD3+CD56+/TCRgd+/NKG2A+	0.27756653992395436	NK	D7 Imm5	S061	Not-Protected	D126	IMRAS-057-078	NKT	NKT: TCRgd+NKG2A+
53: Not-Protected-IMRAS-061 D7 Imm5	CD14-CD19-/L/CD3+CD56+/TCRgd+/NKG2A-	0.0320659062103929	NK	D7 Imm5	S061	Not-Protected	D126	IMRAS-057-078	NKT	NKT: TCRgd+NKG2A-
53: Not-Protected-IMRAS-061 D7 Imm5	CD14-CD19-/L/CD3+CD56+/VD2–, CD8–	0.8112801013941698	NK	D7 Imm5	S061	Not-Protected	D126	IMRAS-057-078	NKT	NKT: VD2–CD8–
53: Not-Protected-IMRAS-061 D7 Imm5	CD14-CD19-/L/CD3+CD56+/VD2–, CD8+	0.5566539923954372	NK	D7 Imm5	S061	Not-Protected	D126	IMRAS-057-078	NKT	NKT: VD2–CD8+
53: Not-Protected-IMRAS-061 D7 Imm5	CD14-CD19-/L/CD3+CD56+/VD2–, CD8+/CD57+	0.08250950570342205	NK	D7 Imm5	S061	Not-Protected	D126	IMRAS-057-078	NKT	NKT: VD2–CD8+CD57+
53: Not-Protected-IMRAS-061 D7 Imm5	CD14-CD19-/L/CD3+CD56+/VD2+, CD8–	0.2155893536121673	NK	D7 Imm5	S061	Not-Protected	D126	IMRAS-057-078	NKT	NKT: VD2+CD8–
53: Not-Protected-IMRAS-061 D7 Imm5	CD14-CD19-/L/CD3+CD56+/VD2+, CD8+	0.0817490494296578	NK	D7 Imm5	S061	Not-Protected	D126	IMRAS-057-078	NKT	NKT: VD2+CD8+
53: Not-Protected-IMRAS-061 D7 Imm5	CD14-CD19-/L/CD3-/CD3- clean up/CD3-DR-/CD16-/ILC	0.30963244613434726	NK	D7 Imm5	S061	Not-Protected	D126	IMRAS-057-078	ILC	ILC: Total
53: Not-Protected-IMRAS-061 D7 Imm5	CD14-CD19-/L/CD3-/CD3- clean up/CD3-DR-/CD16-/ILC/CD161+	0.15335868187579213	NK	D7 Imm5	S061	Not-Protected	D126	IMRAS-057-078	ILC	ILC: CD161+
53: Not-Protected-IMRAS-061 D7 Imm5	CD14-CD19-/L/CD3-/CD3- clean up/CD3-DR-/CD16-/ILC/CD161+/ILC1	0.06527249683143219	NK	D7 Imm5	S061	Not-Protected	D126	IMRAS-057-078	ILC	ILC: CD161+ILC1
53: Not-Protected-IMRAS-061 D7 Imm5	CD14-CD19-/L/CD3-/CD3- clean up/CD3-DR-/CD16-/ILC/CD161+/ILC1/CD56+	0.03650190114068441	NK	D7 Imm5	S061	Not-Protected	D126	IMRAS-057-078	ILC	ILC: CD161+ILC1CD56+
53: Not-Protected-IMRAS-061 D7 Imm5	CD14-CD19-/L/CD3-/CD3- clean up/CD3-DR-/CD16-/ILC/CD161+/ILC1/CD56+/Ki67+	0.0034220532319391636	NK	D7 Imm5	S061	Not-Protected	D126	IMRAS-057-078	ILC	ILC: CD161+ILC1CD56+Ki67+
53: Not-Protected-IMRAS-061 D7 Imm5	CD14-CD19-/L/CD3-/CD3- clean up/CD3-DR-/CD16-/ILC/CD161+/ILC2	0.010392902408111533	NK	D7 Imm5	S061	Not-Protected	D126	IMRAS-057-078	ILC	ILC: CD161+ILC2
53: Not-Protected-IMRAS-061 D7 Imm5	CD14-CD19-/L/CD3-/CD3- clean up/CD3-DR-/CD16-/ILC/CD161+/ILC3	0.07477820025348543	NK	D7 Imm5	S061	Not-Protected	D126	IMRAS-057-078	ILC	ILC: CD161+ILC3
53: Not-Protected-IMRAS-061 D7 Imm5	CD14-CD19-/L/CD3-/CD3- clean up/CD3-DR-/CD16-/ILC/CD161+/ILC3/CD56+	0.037896070975918884	NK	D7 Imm5	S061	Not-Protected	D126	IMRAS-057-078	ILC	ILC: CD161+ILC3CD56+
53: Not-Protected-IMRAS-061 D7 Imm5	CD14-CD19-/L/CD3-/CD3- clean up/CD3-DR-/CD16-/ILC/CD161+/ILC3/CD56+/Ki67+	0.0038022813688212928	NK	D7 Imm5	S061	Not-Protected	D126	IMRAS-057-078	ILC	ILC: CD161+ILC3CD56+Ki67+
53: Not-Protected-IMRAS-061 D7 Imm5	CD14-CD19-/L/CD3-/CD3- clean up/CD3-DR-/CD16-/ILC/ILC1	0.18517110266159695	NK	D7 Imm5	S061	Not-Protected	D126	IMRAS-057-078	ILC	ILC: ILC1
53: Not-Protected-IMRAS-061 D7 Imm5	CD14-CD19-/L/CD3-/CD3- clean up/CD3-DR-/CD16-/ILC/ILC1/CD56+	0.05690747782002535	NK	D7 Imm5	S061	Not-Protected	D126	IMRAS-057-078	ILC	ILC: ILC1CD56+
53: Not-Protected-IMRAS-061 D7 Imm5	CD14-CD19-/L/CD3-/CD3- clean up/CD3-DR-/CD16-/ILC/ILC1/CD56+/Ki67+	0.0045627376425855515	NK	D7 Imm5	S061	Not-Protected	D126	IMRAS-057-078	ILC	ILC: ILC1CD56+Ki67+
53: Not-Protected-IMRAS-061 D7 Imm5	CD14-CD19-/L/CD3-/CD3- clean up/CD3-DR-/CD16-/ILC/ILC2	0.028517110266159697	NK	D7 Imm5	S061	Not-Protected	D126	IMRAS-057-078	ILC	ILC: ILC2
53: Not-Protected-IMRAS-061 D7 Imm5	CD14-CD19-/L/CD3-/CD3- clean up/CD3-DR-/CD16-/ILC/ILC3	0.09150823827629911	NK	D7 Imm5	S061	Not-Protected	D126	IMRAS-057-078	ILC	ILC: ILC3
53: Not-Protected-IMRAS-061 D7 Imm5	CD14-CD19-/L/CD3-/CD3- clean up/CD3-DR-/CD16-/ILC/ILC3/CD56+	0.04638783269961977	NK	D7 Imm5	S061	Not-Protected	D126	IMRAS-057-078	ILC	ILC: ILC3CD56+
53: Not-Protected-IMRAS-061 D7 Imm5	CD14-CD19-/L/CD3-/CD3- clean up/CD3-DR-/CD16-/ILC/ILC3/CD56+/Ki67+	0.00494296577946768	NK	D7 Imm5	S061	Not-Protected	D126	IMRAS-057-078	ILC	ILC: ILC3CD56+Ki67+
53: Not-Protected-IMRAS-061 D7 Imm5	CD14-CD19-/L/CD3-/CD3- clean up/CD3-DR-/CD56hiCD16+	0.10443599493029151	NK	D7 Imm5	S061	Not-Protected	D126	IMRAS-057-078	NK	NK: CD16+
53: Not-Protected-IMRAS-061 D7 Imm5	CD14-CD19-/L/CD3-/CD3- clean up/CD3-DR-/CD56hiCD16+/CD8–, CD27–	0.040430925221799745	NK	D7 Imm5	S061	Not-Protected	D126	IMRAS-057-078	NK	NK: CD16+CD8–CD27–
53: Not-Protected-IMRAS-061 D7 Imm5	CD14-CD19-/L/CD3-/CD3- clean up/CD3-DR-/CD56hiCD16+/CD8–, CD27+	0.04093789607097592	NK	D7 Imm5	S061	Not-Protected	D126	IMRAS-057-078	NK	NK: CD16+CD8–CD27+
53: Not-Protected-IMRAS-061 D7 Imm5	CD14-CD19-/L/CD3-/CD3- clean up/CD3-DR-/CD56hiCD16+/CD8+, CD27–	0.014702154626108998	NK	D7 Imm5	S061	Not-Protected	D126	IMRAS-057-078	NK	NK: CD16+CD8+CD27–
53: Not-Protected-IMRAS-061 D7 Imm5	CD14-CD19-/L/CD3-/CD3- clean up/CD3-DR-/CD56hiCD16+/CD8+, CD27+	0.008365019011406844	NK	D7 Imm5	S061	Not-Protected	D126	IMRAS-057-078	NK	NK: CD16+CD8+CD27+
53: Not-Protected-IMRAS-061 D7 Imm5	CD14-CD19-/L/CD3-/CD3- clean up/CD3-DR-/CD56hiCD16+/NKp46–, CD8–	0.02129277566539924	NK	D7 Imm5	S061	Not-Protected	D126	IMRAS-057-078	NK	NK: CD16+NKp46–CD8–
53: Not-Protected-IMRAS-061 D7 Imm5	CD14-CD19-/L/CD3-/CD3- clean up/CD3-DR-/CD56hiCD16+/NKp46–, CD8+	0.007097591888466414	NK	D7 Imm5	S061	Not-Protected	D126	IMRAS-057-078	NK	NK: CD16+NKp46–CD8+
53: Not-Protected-IMRAS-061 D7 Imm5	CD14-CD19-/L/CD3-/CD3- clean up/CD3-DR-/CD56hiCD16+/NKp46+, CD8-	0.05804816223067174	NK	D7 Imm5	S061	Not-Protected	D126	IMRAS-057-078	NK	NK: CD16+NKp46+CD8-
53: Not-Protected-IMRAS-061 D7 Imm5	CD14-CD19-/L/CD3-/CD3- clean up/CD3-DR-/CD56hiCD16+/NKp46+, CD8+	0.017997465145754118	NK	D7 Imm5	S061	Not-Protected	D126	IMRAS-057-078	NK	NK: CD16+NKp46+CD8+
53: Not-Protected-IMRAS-061 D7 Imm5	CD14-CD19-/L/CD3-/CD3- clean up/CD3-DR-/CD56hiCD16-	0.2864385297845374	NK	D7 Imm5	S061	Not-Protected	D126	IMRAS-057-078	NK	NK: CD16-
53: Not-Protected-IMRAS-061 D7 Imm5	CD14-CD19-/L/CD3-/CD3- clean up/CD3-DR-/CD56hiCD16-/CD27–, NKG2A–	0.021166032953105197	NK	D7 Imm5	S061	Not-Protected	D126	IMRAS-057-078	NK	NK: CD16-CD27–NKG2A–
53: Not-Protected-IMRAS-061 D7 Imm5	CD14-CD19-/L/CD3-/CD3- clean up/CD3-DR-/CD56hiCD16-/CD27–, NKG2A–/NKG2D+	0.012167300380228136	NK	D7 Imm5	S061	Not-Protected	D126	IMRAS-057-078	NK	NK: CD16-CD27–NKG2A–NKG2D+
53: Not-Protected-IMRAS-061 D7 Imm5	CD14-CD19-/L/CD3-/CD3- clean up/CD3-DR-/CD56hiCD16-/CD27–, NKG2A–/NKG2D-	0.008871989860583017	NK	D7 Imm5	S061	Not-Protected	D126	IMRAS-057-078	NK	NK: CD16-CD27–NKG2A–NKG2D-
53: Not-Protected-IMRAS-061 D7 Imm5	CD14-CD19-/L/CD3-/CD3- clean up/CD3-DR-/CD56hiCD16-/CD27–, NKG2A+	0.12978453738910012	NK	D7 Imm5	S061	Not-Protected	D126	IMRAS-057-078	NK	NK: CD16-CD27–NKG2A+
53: Not-Protected-IMRAS-061 D7 Imm5	CD14-CD19-/L/CD3-/CD3- clean up/CD3-DR-/CD56hiCD16-/CD27–, NKG2A+/CD8+	0.014702154626108998	NK	D7 Imm5	S061	Not-Protected	D126	IMRAS-057-078	NK	NK: CD16-CD27–NKG2A+CD8+
53: Not-Protected-IMRAS-061 D7 Imm5	CD14-CD19-/L/CD3-/CD3- clean up/CD3-DR-/CD56hiCD16-/CD27–, NKG2A+/NKG2D+	0.07921419518377694	NK	D7 Imm5	S061	Not-Protected	D126	IMRAS-057-078	NK	NK: CD16-CD27–NKG2A+NKG2D+
53: Not-Protected-IMRAS-061 D7 Imm5	CD14-CD19-/L/CD3-/CD3- clean up/CD3-DR-/CD56hiCD16-/CD27–, NKG2A+/NKG2D-	0.04917617237008872	NK	D7 Imm5	S061	Not-Protected	D126	IMRAS-057-078	NK	NK: CD16-CD27–NKG2A+NKG2D-
53: Not-Protected-IMRAS-061 D7 Imm5	CD14-CD19-/L/CD3-/CD3- clean up/CD3-DR-/CD56hiCD16-/CD27+, NKG2A–	0.006210392902408111	NK	D7 Imm5	S061	Not-Protected	D126	IMRAS-057-078	NK	NK: CD16-CD27+NKG2A–
53: Not-Protected-IMRAS-061 D7 Imm5	CD14-CD19-/L/CD3-/CD3- clean up/CD3-DR-/CD56hiCD16-/CD27+, NKG2A+	0.12927756653992395	NK	D7 Imm5	S061	Not-Protected	D126	IMRAS-057-078	NK	NK: CD16-CD27+NKG2A+
53: Not-Protected-IMRAS-061 D7 Imm5	CD14-CD19-/L/CD3-/CD3- clean up/CD3-DR-/CD56hiCD16-/CD27+, NKG2A+/CD8+	0.024714828897338403	NK	D7 Imm5	S061	Not-Protected	D126	IMRAS-057-078	NK	NK: CD16-CD27+NKG2A+CD8+
53: Not-Protected-IMRAS-061 D7 Imm5	CD14-CD19-/L/CD3-/CD3- clean up/CD3-DR-/CD56hiCD16-/CD27+, NKG2A+/NKG2D+	0.10215462610899874	NK	D7 Imm5	S061	Not-Protected	D126	IMRAS-057-078	NK	NK: CD16-CD27+NKG2A+NKG2D+
53: Not-Protected-IMRAS-061 D7 Imm5	CD14-CD19-/L/CD3-/CD3- clean up/CD3-DR-/CD56hiCD16-/CD27+, NKG2A+/NKG2D-	0.026362484157160963	NK	D7 Imm5	S061	Not-Protected	D126	IMRAS-057-078	NK	NK: CD16-CD27+NKG2A+NKG2D-
53: Not-Protected-IMRAS-061 D7 Imm5	CD14-CD19-/L/CD3-/CD3- clean up/CD3-DR-/CD56hiCD16-/Ki67+	0.029657794676806085	NK	D7 Imm5	S061	Not-Protected	D126	IMRAS-057-078	NK	NK: CD16-Ki67+
53: Not-Protected-IMRAS-061 D7 Imm5	CD14-CD19-/L/CD3-/CD3- clean up/CD3-DR-/CD56hiCD16-/NKG2D+	0.19683143219264893	NK	D7 Imm5	S061	Not-Protected	D126	IMRAS-057-078	NK	NK: CD16-NKG2D+
53: Not-Protected-IMRAS-061 D7 Imm5	CD14-CD19-/L/CD3-/CD3- clean up/CD3-DR-/CD56hiCD16-/NKG2D-	0.08732572877059569	NK	D7 Imm5	S061	Not-Protected	D126	IMRAS-057-078	NK	NK: CD16-NKG2D-
53: Not-Protected-IMRAS-061 D7 Imm5	CD14-CD19-/L/CD3-/CD3- clean up/CD3-DR-/CD56hiCD16-/NKp46+	0.14714828897338403	NK	D7 Imm5	S061	Not-Protected	D126	IMRAS-057-078	NK	NK: CD16-NKp46+
53: Not-Protected-IMRAS-061 D7 Imm5	CD14-CD19-/L/CD3-/CD3- clean up/CD3-DR-/CD56intCD16hi	10.844359949302914	NK	D7 Imm5	S061	Not-Protected	D126	IMRAS-057-078	NK	NK: CD16hi
53: Not-Protected-IMRAS-061 D7 Imm5	CD14-CD19-/L/CD3-/CD3- clean up/CD3-DR-/CD56intCD16hi/CD38+	9.327249683143219	NK	D7 Imm5	S061	Not-Protected	D126	IMRAS-057-078	NK	NK: CD16hiCD38+
53: Not-Protected-IMRAS-061 D7 Imm5	CD14-CD19-/L/CD3-/CD3- clean up/CD3-DR-/CD56intCD16hi/CD38+/Ki67-NKp46-	5.4888466413181245	NK	D7 Imm5	S061	Not-Protected	D126	IMRAS-057-078	NK	NK: CD16hiCD38+Ki67-NKp46-
53: Not-Protected-IMRAS-061 D7 Imm5	CD14-CD19-/L/CD3-/CD3- clean up/CD3-DR-/CD56intCD16hi/FCeRI+	9.638149556400506	NK	D7 Imm5	S061	Not-Protected	D126	IMRAS-057-078	NK	NK: CD16hiFCeRI+
53: Not-Protected-IMRAS-061 D7 Imm5	CD14-CD19-/L/CD3-/CD3- clean up/CD3-DR-/CD56intCD16hi/FCeRI+/CD57–, NKG2A–	5.114702154626109	NK	D7 Imm5	S061	Not-Protected	D126	IMRAS-057-078	NK	NK: CD16hiFCeRI+CD57–NKG2A–
53: Not-Protected-IMRAS-061 D7 Imm5	CD14-CD19-/L/CD3-/CD3- clean up/CD3-DR-/CD56intCD16hi/FCeRI+/CD57–, NKG2A–/Ki67–, CD8–	3.44765525982256	NK	D7 Imm5	S061	Not-Protected	D126	IMRAS-057-078	NK	NK: CD16hiFCeRI+CD57–NKG2A–Ki67–CD8–
53: Not-Protected-IMRAS-061 D7 Imm5	CD14-CD19-/L/CD3-/CD3- clean up/CD3-DR-/CD56intCD16hi/FCeRI+/CD57–, NKG2A–/Ki67–, CD8+	1.4429657794676807	NK	D7 Imm5	S061	Not-Protected	D126	IMRAS-057-078	NK	NK: CD16hiFCeRI+CD57–NKG2A–Ki67–CD8+
53: Not-Protected-IMRAS-061 D7 Imm5	CD14-CD19-/L/CD3-/CD3- clean up/CD3-DR-/CD56intCD16hi/FCeRI+/CD57–, NKG2A–/Ki67+, CD8–	0.14689480354879594	NK	D7 Imm5	S061	Not-Protected	D126	IMRAS-057-078	NK	NK: CD16hiFCeRI+CD57–NKG2A–Ki67+CD8–
53: Not-Protected-IMRAS-061 D7 Imm5	CD14-CD19-/L/CD3-/CD3- clean up/CD3-DR-/CD56intCD16hi/FCeRI+/CD57–, NKG2A–/Ki67+, CD8+	0.07718631178707225	NK	D7 Imm5	S061	Not-Protected	D126	IMRAS-057-078	NK	NK: CD16hiFCeRI+CD57–NKG2A–Ki67+CD8+
53: Not-Protected-IMRAS-061 D7 Imm5	CD14-CD19-/L/CD3-/CD3- clean up/CD3-DR-/CD56intCD16hi/FCeRI+/CD57–, NKG2A+	3.9761723700887197	NK	D7 Imm5	S061	Not-Protected	D126	IMRAS-057-078	NK	NK: CD16hiFCeRI+CD57–NKG2A+
53: Not-Protected-IMRAS-061 D7 Imm5	CD14-CD19-/L/CD3-/CD3- clean up/CD3-DR-/CD56intCD16hi/FCeRI+/CD57–, NKG2A+/CD27–, CD8–	2.841571609632446	NK	D7 Imm5	S061	Not-Protected	D126	IMRAS-057-078	NK	NK: CD16hiFCeRI+CD57–NKG2A+CD27–CD8–
53: Not-Protected-IMRAS-061 D7 Imm5	CD14-CD19-/L/CD3-/CD3- clean up/CD3-DR-/CD56intCD16hi/FCeRI+/CD57–, NKG2A+/CD27–, CD8+	1.0210392902408112	NK	D7 Imm5	S061	Not-Protected	D126	IMRAS-057-078	NK	NK: CD16hiFCeRI+CD57–NKG2A+CD27–CD8+
53: Not-Protected-IMRAS-061 D7 Imm5	CD14-CD19-/L/CD3-/CD3- clean up/CD3-DR-/CD56intCD16hi/FCeRI+/CD57–, NKG2A+/CD27+, CD8–	0.08301647655259822	NK	D7 Imm5	S061	Not-Protected	D126	IMRAS-057-078	NK	NK: CD16hiFCeRI+CD57–NKG2A+CD27+CD8–
53: Not-Protected-IMRAS-061 D7 Imm5	CD14-CD19-/L/CD3-/CD3- clean up/CD3-DR-/CD56intCD16hi/FCeRI+/CD57–, NKG2A+/CD27+, CD8+	0.030544993662864384	NK	D7 Imm5	S061	Not-Protected	D126	IMRAS-057-078	NK	NK: CD16hiFCeRI+CD57–NKG2A+CD27+CD8+
53: Not-Protected-IMRAS-061 D7 Imm5	CD14-CD19-/L/CD3-/CD3- clean up/CD3-DR-/CD56intCD16hi/FCeRI+/CD57–, NKG2A+/Ki67–, CD8–	2.7252217997465147	NK	D7 Imm5	S061	Not-Protected	D126	IMRAS-057-078	NK	NK: CD16hiFCeRI+CD57–NKG2A+Ki67–CD8–
53: Not-Protected-IMRAS-061 D7 Imm5	CD14-CD19-/L/CD3-/CD3- clean up/CD3-DR-/CD56intCD16hi/FCeRI+/CD57–, NKG2A+/Ki67–, CD8+	1.0575411913814956	NK	D7 Imm5	S061	Not-Protected	D126	IMRAS-057-078	NK	NK: CD16hiFCeRI+CD57–NKG2A+Ki67–CD8+
53: Not-Protected-IMRAS-061 D7 Imm5	CD14-CD19-/L/CD3-/CD3- clean up/CD3-DR-/CD56intCD16hi/FCeRI+/CD57–, NKG2A+/Ki67+, CD8–	0.1320659062103929	NK	D7 Imm5	S061	Not-Protected	D126	IMRAS-057-078	NK	NK: CD16hiFCeRI+CD57–NKG2A+Ki67+CD8–
53: Not-Protected-IMRAS-061 D7 Imm5	CD14-CD19-/L/CD3-/CD3- clean up/CD3-DR-/CD56intCD16hi/FCeRI+/CD57–, NKG2A+/Ki67+, CD8+	0.06134347275031685	NK	D7 Imm5	S061	Not-Protected	D126	IMRAS-057-078	NK	NK: CD16hiFCeRI+CD57–NKG2A+Ki67+CD8+
53: Not-Protected-IMRAS-061 D7 Imm5	CD14-CD19-/L/CD3-/CD3- clean up/CD3-DR-/CD56intCD16hi/FCeRI+/CD57+, NKG2A–	0.32015209125475286	NK	D7 Imm5	S061	Not-Protected	D126	IMRAS-057-078	NK	NK: CD16hiFCeRI+CD57+NKG2A–
53: Not-Protected-IMRAS-061 D7 Imm5	CD14-CD19-/L/CD3-/CD3- clean up/CD3-DR-/CD56intCD16hi/FCeRI+/CD57+, NKG2A+	0.22712294043092524	NK	D7 Imm5	S061	Not-Protected	D126	IMRAS-057-078	NK	NK: CD16hiFCeRI+CD57+NKG2A+
53: Not-Protected-IMRAS-061 D7 Imm5	CD14-CD19-/L/CD3-/CD3- clean up/CD3-DR-/CD56intCD16hi/FCeRI+/NKG2A–, CD38–	0.7153358681875792	NK	D7 Imm5	S061	Not-Protected	D126	IMRAS-057-078	NK	NK: CD16hiFCeRI+NKG2A–CD38–
53: Not-Protected-IMRAS-061 D7 Imm5	CD14-CD19-/L/CD3-/CD3- clean up/CD3-DR-/CD56intCD16hi/FCeRI+/NKG2A–, CD38+	4.828770595690748	NK	D7 Imm5	S061	Not-Protected	D126	IMRAS-057-078	NK	NK: CD16hiFCeRI+NKG2A–CD38+
53: Not-Protected-IMRAS-061 D7 Imm5	CD14-CD19-/L/CD3-/CD3- clean up/CD3-DR-/CD56intCD16hi/FCeRI+/NKG2A+, CD38–	0.30988593155893535	NK	D7 Imm5	S061	Not-Protected	D126	IMRAS-057-078	NK	NK: CD16hiFCeRI+NKG2A+CD38–
53: Not-Protected-IMRAS-061 D7 Imm5	CD14-CD19-/L/CD3-/CD3- clean up/CD3-DR-/CD56intCD16hi/FCeRI+/NKG2A+, CD38+	3.7841571609632445	NK	D7 Imm5	S061	Not-Protected	D126	IMRAS-057-078	NK	NK: CD16hiFCeRI+NKG2A+CD38+
53: Not-Protected-IMRAS-061 D7 Imm5	CD14-CD19-/L/CD3-/CD3- clean up/CD3-DR-/CD56intCD16hi/FCeRI-NKG2C+	0.9209125475285171	NK	D7 Imm5	S061	Not-Protected	D126	IMRAS-057-078	NK	NK: CD16hiFCeRI-NKG2C+
53: Not-Protected-IMRAS-061 D7 Imm5	CD14-CD19-/L/CD3-/CD3- clean up/CD3-DR-/CD56intCD16hi/FCeRI-NKG2C+/NKG2A+	0.20570342205323194	NK	D7 Imm5	S061	Not-Protected	D126	IMRAS-057-078	NK	NK: CD16hiFCeRI-NKG2C+NKG2A+
53: Not-Protected-IMRAS-061 D7 Imm5	CD14-CD19-/L/CD3-/CD3- clean up/CD3-DR-/CD56intCD16hi/FCeRI-NKG2C+/NKG2A-	0.7074778200253485	NK	D7 Imm5	S061	Not-Protected	D126	IMRAS-057-078	NK	NK: CD16hiFCeRI-NKG2C+NKG2A-
53: Not-Protected-IMRAS-061 D7 Imm5	CD14-CD19-/L/CD3-/CD3- clean up/CD3-DR-/CD56intCD16hi/FCeRI-NKG2C+/NKG2A-/CD8+	0.10126742712294043	NK	D7 Imm5	S061	Not-Protected	D126	IMRAS-057-078	NK	NK: CD16hiFCeRI-NKG2C+NKG2A-CD8+
53: Not-Protected-IMRAS-061 D7 Imm5	CD14-CD19-/L/CD3-/CD3- clean up/CD3-DR-/CD56intCD16hi/FCeRI-NKG2C+/NKG2A-/CD38 +	0.26869455006337134	NK	D7 Imm5	S061	Not-Protected	D126	IMRAS-057-078	NK	NK: CD16hiFCeRI-NKG2C+NKG2A-CD38+
53: Not-Protected-IMRAS-061 D7 Imm5	CD14-CD19-/L/CD3-/CD3- clean up/CD3-DR-/CD56intCD16hi/FCeRI-NKG2C+/NKG2A-/CD161+	0.12813688212927757	NK	D7 Imm5	S061	Not-Protected	D126	IMRAS-057-078	NK	NK: CD16hiFCeRI-NKG2C+NKG2A-CD161+
53: Not-Protected-IMRAS-061 D7 Imm5	CD14-CD19-/L/CD3-/CD3- clean up/CD3-DR-/CD56intCD16hi/FCeRI-NKG2C+/NKG2A-/NKp30+	0.14550063371356148	NK	D7 Imm5	S061	Not-Protected	D126	IMRAS-057-078	NK	NK: CD16hiFCeRI-NKG2C+NKG2A-NKp30+
54: Protected-IMRAS-078 D0 Imm5	CD14-CD19-/L/CD3 T/CD161+, TCR va72+	2.2976027397260275	NK	D0 Imm5	S078	Protected	D119	IMRAS-057-078	MAIT	MAIT: Total
54: Protected-IMRAS-078 D0 Imm5	CD14-CD19-/L/CD3 T/CD161+, TCR va72+/CD4–, CD8–	0.6671232876712329	NK	D0 Imm5	S078	Protected	D119	IMRAS-057-078	MAIT	MAIT: CD4–CD8–
54: Protected-IMRAS-078 D0 Imm5	CD14-CD19-/L/CD3 T/CD161+, TCR va72+/CD4–, CD8+	1.4376712328767123	NK	D0 Imm5	S078	Protected	D119	IMRAS-057-078	MAIT	MAIT: CD4–CD8+
54: Protected-IMRAS-078 D0 Imm5	CD14-CD19-/L/CD3 T/CD161+, TCR va72+/CD4+, CD8–	0.10719178082191781	NK	D0 Imm5	S078	Protected	D119	IMRAS-057-078	MAIT	MAIT: CD4+CD8–
54: Protected-IMRAS-078 D0 Imm5	CD14-CD19-/L/CD3 T/CD161+, TCR va72+/CD4+, CD8+	0.08561643835616438	NK	D0 Imm5	S078	Protected	D119	IMRAS-057-078	MAIT	MAIT: CD4+CD8+
54: Protected-IMRAS-078 D0 Imm5	CD14-CD19-/L/CD3 T/GDT	0.6732876712328767	NK	D0 Imm5	S078	Protected	D119	IMRAS-057-078	γδT	γδT: Total
54: Protected-IMRAS-078 D0 Imm5	CD14-CD19-/L/CD3 T/GDT/CD161–, TCR va72–	0.4811643835616438	NK	D0 Imm5	S078	Protected	D119	IMRAS-057-078	γδT	γδT: CD161–TCRva72–
54: Protected-IMRAS-078 D0 Imm5	CD14-CD19-/L/CD3 T/GDT/CD161–, TCR va72+	0.0013698630136986301	NK	D0 Imm5	S078	Protected	D119	IMRAS-057-078	γδT	γδT: CD161–TCRva72+
54: Protected-IMRAS-078 D0 Imm5	CD14-CD19-/L/CD3 T/GDT/CD161+, TCR va72–	0.18835616438356165	NK	D0 Imm5	S078	Protected	D119	IMRAS-057-078	γδT	γδT: CD161+TCRva72–
54: Protected-IMRAS-078 D0 Imm5	CD14-CD19-/L/CD3 T/GDT/CD161+, TCR va72+	0.002397260273972603	NK	D0 Imm5	S078	Protected	D119	IMRAS-057-078	γδT	γδT: CD161+TCRva72+
54: Protected-IMRAS-078 D0 Imm5	CD14-CD19-/L/CD3 T/GDT/cKIT Pe cy55–, CD27 BUV373–	0.03972602739726028	NK	D0 Imm5	S078	Protected	D119	IMRAS-057-078	γδT	γδT: cKITPecy55–CD27BUV373–
54: Protected-IMRAS-078 D0 Imm5	CD14-CD19-/L/CD3 T/GDT/cKIT Pe cy55–, CD27 BUV373–/VD2+	0.03321917808219178	NK	D0 Imm5	S078	Protected	D119	IMRAS-057-078	γδT	γδT: cKITPecy55–CD27BUV373–VD2+
54: Protected-IMRAS-078 D0 Imm5	CD14-CD19-/L/CD3 T/GDT/cKIT Pe cy55–, CD27 BUV373–/VD2-	0.006506849315068493	NK	D0 Imm5	S078	Protected	D119	IMRAS-057-078	γδT	γδT: cKITPecy55–CD27BUV373–VD2-
54: Protected-IMRAS-078 D0 Imm5	CD14-CD19-/L/CD3 T/GDT/cKIT Pe cy55–, CD27 BUV373+	0.6092465753424657	NK	D0 Imm5	S078	Protected	D119	IMRAS-057-078	γδT	γδT: cKITPecy55–CD27BUV373+
54: Protected-IMRAS-078 D0 Imm5	CD14-CD19-/L/CD3 T/GDT/cKIT Pe cy55–, CD27 BUV373+/VD2+	0.18424657534246575	NK	D0 Imm5	S078	Protected	D119	IMRAS-057-078	γδT	γδT: cKITPecy55–CD27BUV373+VD2+
54: Protected-IMRAS-078 D0 Imm5	CD14-CD19-/L/CD3 T/GDT/cKIT Pe cy55–, CD27 BUV373+/VD2-	0.425	NK	D0 Imm5	S078	Protected	D119	IMRAS-057-078	γδT	γδT: cKITPecy55–CD27BUV373+VD2-
54: Protected-IMRAS-078 D0 Imm5	CD14-CD19-/L/CD3 T/GDT/cKIT Pe cy55+, CD27 BUV373–	0.002397260273972603	NK	D0 Imm5	S078	Protected	D119	IMRAS-057-078	γδT	γδT: cKITPecy55+CD27BUV373–
54: Protected-IMRAS-078 D0 Imm5	CD14-CD19-/L/CD3 T/GDT/cKIT Pe cy55+, CD27 BUV373–/VD2+	6.849315068493151e-4	NK	D0 Imm5	S078	Protected	D119	IMRAS-057-078	γδT	γδT: cKITPecy55+CD27BUV373–VD2+
54: Protected-IMRAS-078 D0 Imm5	CD14-CD19-/L/CD3 T/GDT/cKIT Pe cy55+, CD27 BUV373–/VD2-	0.0017123287671232876	NK	D0 Imm5	S078	Protected	D119	IMRAS-057-078	γδT	γδT: cKITPecy55+CD27BUV373–VD2-
54: Protected-IMRAS-078 D0 Imm5	CD14-CD19-/L/CD3 T/GDT/cKIT Pe cy55+, CD27 BUV373+	0.021917808219178082	NK	D0 Imm5	S078	Protected	D119	IMRAS-057-078	γδT	γδT: cKITPecy55+CD27BUV373+
54: Protected-IMRAS-078 D0 Imm5	CD14-CD19-/L/CD3 T/GDT/cKIT Pe cy55+, CD27 BUV373+/VD2+	0.012328767123287671	NK	D0 Imm5	S078	Protected	D119	IMRAS-057-078	γδT	γδT: cKITPecy55+CD27BUV373+VD2+
54: Protected-IMRAS-078 D0 Imm5	CD14-CD19-/L/CD3 T/GDT/cKIT Pe cy55+, CD27 BUV373+/VD2-	0.009589041095890411	NK	D0 Imm5	S078	Protected	D119	IMRAS-057-078	γδT	γδT: cKITPecy55+CD27BUV373+VD2-
54: Protected-IMRAS-078 D0 Imm5	CD14-CD19-/L/CD3 T/GDT/cKit+	0.015753424657534248	NK	D0 Imm5	S078	Protected	D119	IMRAS-057-078	γδT	γδT: cKit+
54: Protected-IMRAS-078 D0 Imm5	CD14-CD19-/L/CD3 T/GDT/Ki67+gd	0.027054794520547945	NK	D0 Imm5	S078	Protected	D119	IMRAS-057-078	γδT	γδT: Ki67+gd
54: Protected-IMRAS-078 D0 Imm5	CD14-CD19-/L/CD3 T/GDT/Ki67+Vd2	0.0017123287671232876	NK	D0 Imm5	S078	Protected	D119	IMRAS-057-078	γδT	γδT: Ki67+Vd2
54: Protected-IMRAS-078 D0 Imm5	CD14-CD19-/L/CD3 T/GDT/VD2–, CD127–	0.052054794520547946	NK	D0 Imm5	S078	Protected	D119	IMRAS-057-078	γδT	γδT: VD2–CD127–
54: Protected-IMRAS-078 D0 Imm5	CD14-CD19-/L/CD3 T/GDT/VD2–, CD127+	0.39143835616438355	NK	D0 Imm5	S078	Protected	D119	IMRAS-057-078	γδT	γδT: VD2–CD127+
54: Protected-IMRAS-078 D0 Imm5	CD14-CD19-/L/CD3 T/GDT/VD2–, NKG2A–	0.4397260273972603	NK	D0 Imm5	S078	Protected	D119	IMRAS-057-078	γδT	γδT: VD2–NKG2A–
54: Protected-IMRAS-078 D0 Imm5	CD14-CD19-/L/CD3 T/GDT/VD2–, NKG2A+	0.00410958904109589	NK	D0 Imm5	S078	Protected	D119	IMRAS-057-078	γδT	γδT: VD2–NKG2A+
54: Protected-IMRAS-078 D0 Imm5	CD14-CD19-/L/CD3 T/GDT/VD2–, CD161–	0.4226027397260274	NK	D0 Imm5	S078	Protected	D119	IMRAS-057-078	γδT	γδT: VD2–CD161–
54: Protected-IMRAS-078 D0 Imm5	CD14-CD19-/L/CD3 T/GDT/VD2–, CD161–/NKG2A+	0.002397260273972603	NK	D0 Imm5	S078	Protected	D119	IMRAS-057-078	γδT	γδT: VD2–CD161–NKG2A+
54: Protected-IMRAS-078 D0 Imm5	CD14-CD19-/L/CD3 T/GDT/VD2–, CD161–/NKG2A-	0.4202054794520548	NK	D0 Imm5	S078	Protected	D119	IMRAS-057-078	γδT	γδT: VD2–CD161–NKG2A-
54: Protected-IMRAS-078 D0 Imm5	CD14-CD19-/L/CD3 T/GDT/VD2–, CD161+	0.021575342465753426	NK	D0 Imm5	S078	Protected	D119	IMRAS-057-078	γδT	γδT: VD2–CD161+
54: Protected-IMRAS-078 D0 Imm5	CD14-CD19-/L/CD3 T/GDT/VD2–, CD161+/NKG2A+	0.0017123287671232876	NK	D0 Imm5	S078	Protected	D119	IMRAS-057-078	γδT	γδT: VD2–CD161+NKG2A+
54: Protected-IMRAS-078 D0 Imm5	CD14-CD19-/L/CD3 T/GDT/VD2–, CD161+/NKG2A-	0.01986301369863014	NK	D0 Imm5	S078	Protected	D119	IMRAS-057-078	γδT	γδT: VD2–CD161+NKG2A-
54: Protected-IMRAS-078 D0 Imm5	CD14-CD19-/L/CD3 T/GDT/VD2–, CD27–	0.00821917808219178	NK	D0 Imm5	S078	Protected	D119	IMRAS-057-078	γδT	γδT: VD2–CD27–
54: Protected-IMRAS-078 D0 Imm5	CD14-CD19-/L/CD3 T/GDT/VD2–, CD27+	0.4352739726027397	NK	D0 Imm5	S078	Protected	D119	IMRAS-057-078	γδT	γδT: VD2–CD27+
54: Protected-IMRAS-078 D0 Imm5	CD14-CD19-/L/CD3 T/GDT/VD2–, CD27+/NKG2A–, cKIT–	0.41815068493150687	NK	D0 Imm5	S078	Protected	D119	IMRAS-057-078	γδT	γδT: VD2–CD27+NKG2A–cKIT–
54: Protected-IMRAS-078 D0 Imm5	CD14-CD19-/L/CD3 T/GDT/VD2–, CD27+/NKG2A–, cKIT+	0.014041095890410958	NK	D0 Imm5	S078	Protected	D119	IMRAS-057-078	γδT	γδT: VD2–CD27+NKG2A–cKIT+
54: Protected-IMRAS-078 D0 Imm5	CD14-CD19-/L/CD3 T/GDT/VD2–, CD27+/NKG2A+, cKIT–	0.0030821917808219177	NK	D0 Imm5	S078	Protected	D119	IMRAS-057-078	γδT	γδT: VD2–CD27+NKG2A+cKIT–
54: Protected-IMRAS-078 D0 Imm5	CD14-CD19-/L/CD3 T/GDT/VD2–, CD4–	0.3955479452054795	NK	D0 Imm5	S078	Protected	D119	IMRAS-057-078	γδT	γδT: VD2–CD4–
54: Protected-IMRAS-078 D0 Imm5	CD14-CD19-/L/CD3 T/GDT/VD2–, CD4+	0.048287671232876715	NK	D0 Imm5	S078	Protected	D119	IMRAS-057-078	γδT	γδT: VD2–CD4+
54: Protected-IMRAS-078 D0 Imm5	CD14-CD19-/L/CD3 T/GDT/VD2–, CD8–	0.40308219178082194	NK	D0 Imm5	S078	Protected	D119	IMRAS-057-078	γδT	γδT: VD2–CD8–
54: Protected-IMRAS-078 D0 Imm5	CD14-CD19-/L/CD3 T/GDT/VD2–, CD8+	0.03972602739726028	NK	D0 Imm5	S078	Protected	D119	IMRAS-057-078	γδT	γδT: VD2–CD8+
54: Protected-IMRAS-078 D0 Imm5	CD14-CD19-/L/CD3 T/GDT/VD2+, CD4–	0.22363013698630138	NK	D0 Imm5	S078	Protected	D119	IMRAS-057-078	γδT	γδT: VD2+CD4–
54: Protected-IMRAS-078 D0 Imm5	CD14-CD19-/L/CD3 T/GDT/VD2+, CD4–	0.22363013698630138	NK	D0 Imm5	S078	Protected	D119	IMRAS-057-078	Vδ2 γδT	Vδ2 γδT: CD4–
54: Protected-IMRAS-078 D0 Imm5	CD14-CD19-/L/CD3 T/GDT/VD2+, CD4+	0.0058219178082191785	NK	D0 Imm5	S078	Protected	D119	IMRAS-057-078	γδT	γδT: VD2+CD4+
54: Protected-IMRAS-078 D0 Imm5	CD14-CD19-/L/CD3 T/GDT/VD2+, CD4+	0.0058219178082191785	NK	D0 Imm5	S078	Protected	D119	IMRAS-057-078	Vδ2 γδT	Vδ2 γδT: CD4+
54: Protected-IMRAS-078 D0 Imm5	CD14-CD19-/L/CD3 T/GDT/VD2+, CD8–	0.213013698630137	NK	D0 Imm5	S078	Protected	D119	IMRAS-057-078	γδT	γδT: VD2+CD8–
54: Protected-IMRAS-078 D0 Imm5	CD14-CD19-/L/CD3 T/GDT/VD2+, CD8–	0.213013698630137	NK	D0 Imm5	S078	Protected	D119	IMRAS-057-078	Vδ2 γδT	Vδ2 γδT: CD8–
54: Protected-IMRAS-078 D0 Imm5	CD14-CD19-/L/CD3 T/GDT/VD2+, CD8+	0.017465753424657535	NK	D0 Imm5	S078	Protected	D119	IMRAS-057-078	γδT	γδT: VD2+CD8+
54: Protected-IMRAS-078 D0 Imm5	CD14-CD19-/L/CD3 T/GDT/VD2+, CD8+	0.017465753424657535	NK	D0 Imm5	S078	Protected	D119	IMRAS-057-078	Vδ2 γδT	Vδ2 γδT: CD8+
54: Protected-IMRAS-078 D0 Imm5	CD14-CD19-/L/CD3 T/GDT/VD2+, CD27–	0.03732876712328767	NK	D0 Imm5	S078	Protected	D119	IMRAS-057-078	γδT	γδT: VD2+CD27–
54: Protected-IMRAS-078 D0 Imm5	CD14-CD19-/L/CD3 T/GDT/VD2+, CD27–	0.03732876712328767	NK	D0 Imm5	S078	Protected	D119	IMRAS-057-078	Vδ2 γδT	Vδ2 γδT: CD27–
54: Protected-IMRAS-078 D0 Imm5	CD14-CD19-/L/CD3 T/GDT/VD2+, CD27+	0.19246575342465752	NK	D0 Imm5	S078	Protected	D119	IMRAS-057-078	γδT	γδT: VD2+CD27+
54: Protected-IMRAS-078 D0 Imm5	CD14-CD19-/L/CD3 T/GDT/VD2+, CD27+	0.19246575342465752	NK	D0 Imm5	S078	Protected	D119	IMRAS-057-078	Vδ2 γδT	Vδ2 γδT: CD27+
54: Protected-IMRAS-078 D0 Imm5	CD14-CD19-/L/CD3 T/GDT/VD2+, CD27+/NKG2A+	0.0886986301369863	NK	D0 Imm5	S078	Protected	D119	IMRAS-057-078	γδT	γδT: VD2+CD27+NKG2A+
54: Protected-IMRAS-078 D0 Imm5	CD14-CD19-/L/CD3 T/GDT/VD2+, CD27+/NKG2A+	0.0886986301369863	NK	D0 Imm5	S078	Protected	D119	IMRAS-057-078	Vδ2 γδT	Vδ2 γδT: CD27+NKG2A+
54: Protected-IMRAS-078 D0 Imm5	CD14-CD19-/L/CD3 T/GDT/VD2+, CD27+/NKG2A-	0.10376712328767124	NK	D0 Imm5	S078	Protected	D119	IMRAS-057-078	γδT	γδT: VD2+CD27+NKG2A-
54: Protected-IMRAS-078 D0 Imm5	CD14-CD19-/L/CD3 T/GDT/VD2+, CD27+/NKG2A-	0.10376712328767124	NK	D0 Imm5	S078	Protected	D119	IMRAS-057-078	Vδ2 γδT	Vδ2 γδT: CD27+NKG2A-
54: Protected-IMRAS-078 D0 Imm5	CD14-CD19-/L/CD3 T/GDT/VD2+, CD161–	0.05821917808219178	NK	D0 Imm5	S078	Protected	D119	IMRAS-057-078	γδT	γδT: VD2+CD161–
54: Protected-IMRAS-078 D0 Imm5	CD14-CD19-/L/CD3 T/GDT/VD2+, CD161–	0.05821917808219178	NK	D0 Imm5	S078	Protected	D119	IMRAS-057-078	Vδ2 γδT	Vδ2 γδT: CD161–
54: Protected-IMRAS-078 D0 Imm5	CD14-CD19-/L/CD3 T/GDT/VD2+, CD161–/NKG2A+	0.031506849315068496	NK	D0 Imm5	S078	Protected	D119	IMRAS-057-078	γδT	γδT: VD2+CD161–NKG2A+
54: Protected-IMRAS-078 D0 Imm5	CD14-CD19-/L/CD3 T/GDT/VD2+, CD161–/NKG2A+	0.031506849315068496	NK	D0 Imm5	S078	Protected	D119	IMRAS-057-078	Vδ2 γδT	Vδ2 γδT: CD161–NKG2A+
54: Protected-IMRAS-078 D0 Imm5	CD14-CD19-/L/CD3 T/GDT/VD2+, CD161–/NKG2A-	0.02671232876712329	NK	D0 Imm5	S078	Protected	D119	IMRAS-057-078	γδT	γδT: VD2+CD161–NKG2A-
54: Protected-IMRAS-078 D0 Imm5	CD14-CD19-/L/CD3 T/GDT/VD2+, CD161–/NKG2A-	0.02671232876712329	NK	D0 Imm5	S078	Protected	D119	IMRAS-057-078	Vδ2 γδT	Vδ2 γδT: CD161–NKG2A-
54: Protected-IMRAS-078 D0 Imm5	CD14-CD19-/L/CD3 T/GDT/VD2+, CD161+	0.17089041095890412	NK	D0 Imm5	S078	Protected	D119	IMRAS-057-078	γδT	γδT: cKITPecy55+CD27BUV373+
54: Protected-IMRAS-078 D0 Imm5	CD14-CD19-/L/CD3 T/GDT/VD2+, CD161+	0.17089041095890412	NK	D0 Imm5	S078	Protected	D119	IMRAS-057-078	Vδ2 γδT	Vδ2 γδT: CD161+
54: Protected-IMRAS-078 D0 Imm5	CD14-CD19-/L/CD3 T/GDT/VD2+, CD161+/NKG2A+	0.08287671232876713	NK	D0 Imm5	S078	Protected	D119	IMRAS-057-078	γδT	γδT: VD2+CD161+NKG2A+
54: Protected-IMRAS-078 D0 Imm5	CD14-CD19-/L/CD3 T/GDT/VD2+, CD161+/NKG2A+	0.08287671232876713	NK	D0 Imm5	S078	Protected	D119	IMRAS-057-078	Vδ2 γδT	Vδ2 γδT: CD161+NKG2A+
54: Protected-IMRAS-078 D0 Imm5	CD14-CD19-/L/CD3 T/GDT/VD2+, CD161+/NKG2A-	0.08801369863013699	NK	D0 Imm5	S078	Protected	D119	IMRAS-057-078	γδT	γδT: VD2+CD161+NKG2A-
54: Protected-IMRAS-078 D0 Imm5	CD14-CD19-/L/CD3 T/GDT/VD2+, CD161+/NKG2A-	0.08801369863013699	NK	D0 Imm5	S078	Protected	D119	IMRAS-057-078	Vδ2 γδT	Vδ2 γδT: CD161+NKG2A-
54: Protected-IMRAS-078 D0 Imm5	CD14-CD19-/L/CD3 T/GDT/VD2+, NKG2A–	0.1136986301369863	NK	D0 Imm5	S078	Protected	D119	IMRAS-057-078	γδT	γδT: VD2+NKG2A–
54: Protected-IMRAS-078 D0 Imm5	CD14-CD19-/L/CD3 T/GDT/VD2+, NKG2A–	0.1136986301369863	NK	D0 Imm5	S078	Protected	D119	IMRAS-057-078	Vδ2 γδT	Vδ2 γδT: NKG2A–
54: Protected-IMRAS-078 D0 Imm5	CD14-CD19-/L/CD3 T/GDT/VD2+, NKG2A+	0.11575342465753424	NK	D0 Imm5	S078	Protected	D119	IMRAS-057-078	γδT	γδT: VD2+NKG2A+
54: Protected-IMRAS-078 D0 Imm5	CD14-CD19-/L/CD3 T/GDT/VD2+, NKG2A+	0.11575342465753424	NK	D0 Imm5	S078	Protected	D119	IMRAS-057-078	Vδ2 γδT	Vδ2 γδT: NKG2A+
54: Protected-IMRAS-078 D0 Imm5	CD14-CD19-/L/CD3 T/GDT/VD2+, CD127–	0.06746575342465753	NK	D0 Imm5	S078	Protected	D119	IMRAS-057-078	γδT	γδT: VD2+CD127–
54: Protected-IMRAS-078 D0 Imm5	CD14-CD19-/L/CD3 T/GDT/VD2+, CD127–	0.06746575342465753	NK	D0 Imm5	S078	Protected	D119	IMRAS-057-078	Vδ2 γδT	Vδ2 γδT: CD127–
54: Protected-IMRAS-078 D0 Imm5	CD14-CD19-/L/CD3 T/GDT/VD2+, CD127+	0.16232876712328767	NK	D0 Imm5	S078	Protected	D119	IMRAS-057-078	γδT	γδT: VD2+CD127+
54: Protected-IMRAS-078 D0 Imm5	CD14-CD19-/L/CD3 T/GDT/VD2+, CD127+	0.16232876712328767	NK	D0 Imm5	S078	Protected	D119	IMRAS-057-078	Vδ2 γδT	Vδ2 γδT: CD127+
54: Protected-IMRAS-078 D0 Imm5	CD14-CD19-/L/CD3 T/Vd2 GDT	0.22945205479452055	NK	D0 Imm5	S078	Protected	D119	IMRAS-057-078	γδT	γδT: Total
54: Protected-IMRAS-078 D0 Imm5	CD14-CD19-/L/CD3 T/Vd2 GDT	0.22945205479452055	NK	D0 Imm5	S078	Protected	D119	IMRAS-057-078	Vδ2 γδT	Vδ2 γδT: Total
54: Protected-IMRAS-078 D0 Imm5	CD14-CD19-/L/CD3+CD56+	0.42568493150684933	NK	D0 Imm5	S078	Protected	D119	IMRAS-057-078	NKT	NKT: Total
54: Protected-IMRAS-078 D0 Imm5	CD14-CD19-/L/CD3+CD56+/CD4–, CD16–	0.23493150684931507	NK	D0 Imm5	S078	Protected	D119	IMRAS-057-078	NKT	NKT: CD4–CD16–
54: Protected-IMRAS-078 D0 Imm5	CD14-CD19-/L/CD3+CD56+/CD4–, CD16–/CD38 +	0.03287671232876712	NK	D0 Imm5	S078	Protected	D119	IMRAS-057-078	NKT	NKT: CD4–CD16–CD38+
54: Protected-IMRAS-078 D0 Imm5	CD14-CD19-/L/CD3+CD56+/CD4–, CD16–/cKit+	0.015068493150684932	NK	D0 Imm5	S078	Protected	D119	IMRAS-057-078	NKT	NKT: CD4–CD16–cKit+
54: Protected-IMRAS-078 D0 Imm5	CD14-CD19-/L/CD3+CD56+/CD4–, CD16+	0.014726027397260274	NK	D0 Imm5	S078	Protected	D119	IMRAS-057-078	NKT	NKT: CD4–CD16+
54: Protected-IMRAS-078 D0 Imm5	CD14-CD19-/L/CD3+CD56+/CD4–, CD16+/CD38 +	0.009589041095890411	NK	D0 Imm5	S078	Protected	D119	IMRAS-057-078	NKT	NKT: CD4–CD16+CD38+
54: Protected-IMRAS-078 D0 Imm5	CD14-CD19-/L/CD3+CD56+/CD4–, CD16+/cKit+	0.0030821917808219177	NK	D0 Imm5	S078	Protected	D119	IMRAS-057-078	NKT	NKT: CD4–CD16+cKit+
54: Protected-IMRAS-078 D0 Imm5	CD14-CD19-/L/CD3+CD56+/CD4+, CD16–	0.16095890410958905	NK	D0 Imm5	S078	Protected	D119	IMRAS-057-078	NKT	NKT: CD4+CD16–
54: Protected-IMRAS-078 D0 Imm5	CD14-CD19-/L/CD3+CD56+/CD4+, CD16–/CD38 +	0.10993150684931507	NK	D0 Imm5	S078	Protected	D119	IMRAS-057-078	NKT	NKT: CD4+CD16–CD38+
54: Protected-IMRAS-078 D0 Imm5	CD14-CD19-/L/CD3+CD56+/CD4+, CD16–/cKit+	0.022945205479452054	NK	D0 Imm5	S078	Protected	D119	IMRAS-057-078	NKT	NKT: CD4+CD16–cKit+
54: Protected-IMRAS-078 D0 Imm5	CD14-CD19-/L/CD3+CD56+/CD4+, CD16+	0.015068493150684932	NK	D0 Imm5	S078	Protected	D119	IMRAS-057-078	NKT	NKT: CD4+CD16+
54: Protected-IMRAS-078 D0 Imm5	CD14-CD19-/L/CD3+CD56+/CD4+, CD16+/CD38 +	0.013356164383561644	NK	D0 Imm5	S078	Protected	D119	IMRAS-057-078	NKT	NKT: CD4+CD16+CD38+
54: Protected-IMRAS-078 D0 Imm5	CD14-CD19-/L/CD3+CD56+/CD4+, CD16+/cKit+	0.005136986301369863	NK	D0 Imm5	S078	Protected	D119	IMRAS-057-078	NKT	NKT: CD4+CD16+cKit+
54: Protected-IMRAS-078 D0 Imm5	CD14-CD19-/L/CD3+CD56+/CD8–, CD16–	0.17054794520547945	NK	D0 Imm5	S078	Protected	D119	IMRAS-057-078	NKT	NKT: CD8–CD16–
54: Protected-IMRAS-078 D0 Imm5	CD14-CD19-/L/CD3+CD56+/CD8–, CD16–/CD38 +	0.08424657534246575	NK	D0 Imm5	S078	Protected	D119	IMRAS-057-078	NKT	NKT: CD8–CD16–CD38+
54: Protected-IMRAS-078 D0 Imm5	CD14-CD19-/L/CD3+CD56+/CD8–, CD16–/cKit+	0.01986301369863014	NK	D0 Imm5	S078	Protected	D119	IMRAS-057-078	NKT	NKT: CD8–CD16–cKit+
54: Protected-IMRAS-078 D0 Imm5	CD14-CD19-/L/CD3+CD56+/CD8–, CD16+	0.024315068493150686	NK	D0 Imm5	S078	Protected	D119	IMRAS-057-078	NKT	NKT: CD8–CD16+
54: Protected-IMRAS-078 D0 Imm5	CD14-CD19-/L/CD3+CD56+/CD8–, CD16+/CD38 +	0.017123287671232876	NK	D0 Imm5	S078	Protected	D119	IMRAS-057-078	NKT	NKT: CD8–CD16+CD38+
54: Protected-IMRAS-078 D0 Imm5	CD14-CD19-/L/CD3+CD56+/CD8–, CD16+/cKit+	0.008904109589041096	NK	D0 Imm5	S078	Protected	D119	IMRAS-057-078	NKT	NKT: CD8–CD16+cKit+
54: Protected-IMRAS-078 D0 Imm5	CD14-CD19-/L/CD3+CD56+/CD8+, CD16–	0.21678082191780823	NK	D0 Imm5	S078	Protected	D119	IMRAS-057-078	NKT	NKT: CD8+CD16–
54: Protected-IMRAS-078 D0 Imm5	CD14-CD19-/L/CD3+CD56+/CD8+, CD16–/CD38 +	0.05342465753424658	NK	D0 Imm5	S078	Protected	D119	IMRAS-057-078	NKT	NKT: CD8+CD16–CD38+
54: Protected-IMRAS-078 D0 Imm5	CD14-CD19-/L/CD3+CD56+/CD8+, CD16–/cKit+	0.014041095890410958	NK	D0 Imm5	S078	Protected	D119	IMRAS-057-078	NKT	NKT: CD8+CD16–cKit+
54: Protected-IMRAS-078 D0 Imm5	CD14-CD19-/L/CD3+CD56+/CD8+, CD16+	0.014041095890410958	NK	D0 Imm5	S078	Protected	D119	IMRAS-057-078	NKT	NKT: CD8+CD16+
54: Protected-IMRAS-078 D0 Imm5	CD14-CD19-/L/CD3+CD56+/CD8+, CD16+/CD38 +	0.010958904109589041	NK	D0 Imm5	S078	Protected	D119	IMRAS-057-078	NKT	NKT: CD8+CD16+CD38+
54: Protected-IMRAS-078 D0 Imm5	CD14-CD19-/L/CD3+CD56+/CD8+, CD16+/cKit+	0.003424657534246575	NK	D0 Imm5	S078	Protected	D119	IMRAS-057-078	NKT	NKT: CD8+CD16+cKit+
54: Protected-IMRAS-078 D0 Imm5	CD14-CD19-/L/CD3+CD56+/CD16-	0.3667808219178082	NK	D0 Imm5	S078	Protected	D119	IMRAS-057-078	NKT	NKT: CD16-
54: Protected-IMRAS-078 D0 Imm5	CD14-CD19-/L/CD3+CD56+/CD16-/CD38 +	0.1291095890410959	NK	D0 Imm5	S078	Protected	D119	IMRAS-057-078	NKT	NKT: CD16-CD38+
54: Protected-IMRAS-078 D0 Imm5	CD14-CD19-/L/CD3+CD56+/CD16-/cKit+	0.027054794520547945	NK	D0 Imm5	S078	Protected	D119	IMRAS-057-078	NKT	NKT: CD16-cKit+
54: Protected-IMRAS-078 D0 Imm5	CD14-CD19-/L/CD3+CD56+/CD16hi	0.018835616438356163	NK	D0 Imm5	S078	Protected	D119	IMRAS-057-078	NKT	NKT: CD16hi
54: Protected-IMRAS-078 D0 Imm5	CD14-CD19-/L/CD3+CD56+/CD16hi/CD57+	0	NK	D0 Imm5	S078	Protected	D119	IMRAS-057-078	NKT	NKT: CD16hiCD57+
54: Protected-IMRAS-078 D0 Imm5	CD14-CD19-/L/CD3+CD56+/CD16int	0.038356164383561646	NK	D0 Imm5	S078	Protected	D119	IMRAS-057-078	NKT	NKT: CD16int
54: Protected-IMRAS-078 D0 Imm5	CD14-CD19-/L/CD3+CD56+/CD16int/CD57+	0.0017123287671232876	NK	D0 Imm5	S078	Protected	D119	IMRAS-057-078	NKT	NKT: CD16intCD57+
54: Protected-IMRAS-078 D0 Imm5	CD14-CD19-/L/CD3+CD56+/CD57+	0.007876712328767124	NK	D0 Imm5	S078	Protected	D119	IMRAS-057-078	NKT	NKT: CD57+
54: Protected-IMRAS-078 D0 Imm5	CD14-CD19-/L/CD3+CD56+/CD57+/CD8–, CD27–	6.849315068493151e-4	NK	D0 Imm5	S078	Protected	D119	IMRAS-057-078	NKT	NKT: CD57+CD8–CD27–
54: Protected-IMRAS-078 D0 Imm5	CD14-CD19-/L/CD3+CD56+/CD57+/CD8–, CD27+	0.003767123287671233	NK	D0 Imm5	S078	Protected	D119	IMRAS-057-078	NKT	NKT: CD57+CD8–CD27+
54: Protected-IMRAS-078 D0 Imm5	CD14-CD19-/L/CD3+CD56+/CD57+/CD8+, CD27–	0.002054794520547945	NK	D0 Imm5	S078	Protected	D119	IMRAS-057-078	NKT	NKT: CD57+CD8+CD27–
54: Protected-IMRAS-078 D0 Imm5	CD14-CD19-/L/CD3+CD56+/CD57+/CD8+, CD27+	0.0013698630136986301	NK	D0 Imm5	S078	Protected	D119	IMRAS-057-078	NKT	NKT: CD57+CD8+CD27+
54: Protected-IMRAS-078 D0 Imm5	CD14-CD19-/L/CD3+CD56+/CD127–, CD8–	0.015410958904109588	NK	D0 Imm5	S078	Protected	D119	IMRAS-057-078	NKT	NKT: CD127–CD8–
54: Protected-IMRAS-078 D0 Imm5	CD14-CD19-/L/CD3+CD56+/CD127–, CD8+	0.011301369863013699	NK	D0 Imm5	S078	Protected	D119	IMRAS-057-078	NKT	NKT: CD127–CD8+
54: Protected-IMRAS-078 D0 Imm5	CD14-CD19-/L/CD3+CD56+/CD127+	0.4047945205479452	NK	D0 Imm5	S078	Protected	D119	IMRAS-057-078	NKT	NKT: CD127+
54: Protected-IMRAS-078 D0 Imm5	CD14-CD19-/L/CD3+CD56+/CD127+, CD8–	0.1821917808219178	NK	D0 Imm5	S078	Protected	D119	IMRAS-057-078	NKT	NKT: CD127+CD8–
54: Protected-IMRAS-078 D0 Imm5	CD14-CD19-/L/CD3+CD56+/CD127+, CD8–/VD2+	0.004794520547945206	NK	D0 Imm5	S078	Protected	D119	IMRAS-057-078	NKT	NKT: CD127+CD8–VD2+
54: Protected-IMRAS-078 D0 Imm5	CD14-CD19-/L/CD3+CD56+/CD127+, CD8–/VD2-	0.1773972602739726	NK	D0 Imm5	S078	Protected	D119	IMRAS-057-078	NKT	NKT: CD127+CD8–VD2-
54: Protected-IMRAS-078 D0 Imm5	CD14-CD19-/L/CD3+CD56+/CD127+, CD8+	0.21678082191780823	NK	D0 Imm5	S078	Protected	D119	IMRAS-057-078	NKT	NKT: CD127+CD8+
54: Protected-IMRAS-078 D0 Imm5	CD14-CD19-/L/CD3+CD56+/CD127+, CD8+/VD2+	6.849315068493151e-4	NK	D0 Imm5	S078	Protected	D119	IMRAS-057-078	NKT	NKT: CD127+CD8+VD2+
54: Protected-IMRAS-078 D0 Imm5	CD14-CD19-/L/CD3+CD56+/CD127+, CD8+/VD2-	0.2160958904109589	NK	D0 Imm5	S078	Protected	D119	IMRAS-057-078	NKT	NKT: CD127+CD8+VD2-
54: Protected-IMRAS-078 D0 Imm5	CD14-CD19-/L/CD3+CD56+/CD161–, TCR va72–	0.14657534246575343	NK	D0 Imm5	S078	Protected	D119	IMRAS-057-078	NKT	NKT: CD161–TCRva72–
54: Protected-IMRAS-078 D0 Imm5	CD14-CD19-/L/CD3+CD56+/CD161–, TCR va72+	0.01952054794520548	NK	D0 Imm5	S078	Protected	D119	IMRAS-057-078	NKT	NKT: CD161–TCRva72+
54: Protected-IMRAS-078 D0 Imm5	CD14-CD19-/L/CD3+CD56+/CD161+, TCR va72–	0.07328767123287672	NK	D0 Imm5	S078	Protected	D119	IMRAS-057-078	NKT	NKT: CD161+TCRva72–
54: Protected-IMRAS-078 D0 Imm5	CD14-CD19-/L/CD3+CD56+/CD161+, TCR va72+	0.1863013698630137	NK	D0 Imm5	S078	Protected	D119	IMRAS-057-078	NKT	NKT: CD161+TCRva72+
54: Protected-IMRAS-078 D0 Imm5	CD14-CD19-/L/CD3+CD56+/Ki67+	0.00410958904109589	NK	D0 Imm5	S078	Protected	D119	IMRAS-057-078	NKT	NKT: Ki67+
54: Protected-IMRAS-078 D0 Imm5	CD14-CD19-/L/CD3+CD56+/NKG2A–, FCeRI–	0.33424657534246577	NK	D0 Imm5	S078	Protected	D119	IMRAS-057-078	NKT	NKT: NKG2A–FCeRI–
54: Protected-IMRAS-078 D0 Imm5	CD14-CD19-/L/CD3+CD56+/NKG2A–, FCeRI–/CD161–, CD4–	0.04794520547945205	NK	D0 Imm5	S078	Protected	D119	IMRAS-057-078	NKT	NKT: NKG2A–FCeRI–CD161–CD4–
54: Protected-IMRAS-078 D0 Imm5	CD14-CD19-/L/CD3+CD56+/NKG2A–, FCeRI–/CD161–, CD4–/CD38 +	0.025342465753424658	NK	D0 Imm5	S078	Protected	D119	IMRAS-057-078	NKT	NKT: NKG2A–FCeRI–CD161–CD4–CD38+
54: Protected-IMRAS-078 D0 Imm5	CD14-CD19-/L/CD3+CD56+/NKG2A–, FCeRI–/CD161–, CD4–/cKit+	0.0013698630136986301	NK	D0 Imm5	S078	Protected	D119	IMRAS-057-078	NKT	NKT: NKG2A–FCeRI–CD161–CD4–cKit+
54: Protected-IMRAS-078 D0 Imm5	CD14-CD19-/L/CD3+CD56+/NKG2A–, FCeRI–/CD161–, CD4+	0.08801369863013699	NK	D0 Imm5	S078	Protected	D119	IMRAS-057-078	NKT	NKT: NKG2A–FCeRI–CD161–CD4+
54: Protected-IMRAS-078 D0 Imm5	CD14-CD19-/L/CD3+CD56+/NKG2A–, FCeRI–/CD161–, CD4+/CD38 +	0.07328767123287672	NK	D0 Imm5	S078	Protected	D119	IMRAS-057-078	NKT	NKT: NKG2A–FCeRI–CD161–CD4+CD38+
54: Protected-IMRAS-078 D0 Imm5	CD14-CD19-/L/CD3+CD56+/NKG2A–, FCeRI–/CD161–, CD4+/cKit+	0.003767123287671233	NK	D0 Imm5	S078	Protected	D119	IMRAS-057-078	NKT	NKT: NKG2A–FCeRI–CD161–CD4+cKit+
54: Protected-IMRAS-078 D0 Imm5	CD14-CD19-/L/CD3+CD56+/NKG2A–, FCeRI–/CD161–, CD8–	0.07534246575342465	NK	D0 Imm5	S078	Protected	D119	IMRAS-057-078	NKT	NKT: NKG2A–FCeRI–CD161–CD8–
54: Protected-IMRAS-078 D0 Imm5	CD14-CD19-/L/CD3+CD56+/NKG2A–, FCeRI–/CD161–, CD8–/CD38 +	0.05821917808219178	NK	D0 Imm5	S078	Protected	D119	IMRAS-057-078	NKT	NKT: NKG2A–FCeRI–CD161–CD8–CD38+
54: Protected-IMRAS-078 D0 Imm5	CD14-CD19-/L/CD3+CD56+/NKG2A–, FCeRI–/CD161–, CD8–/cKit+	0.003424657534246575	NK	D0 Imm5	S078	Protected	D119	IMRAS-057-078	NKT	NKT: NKG2A–FCeRI–CD161–CD8–cKit+
54: Protected-IMRAS-078 D0 Imm5	CD14-CD19-/L/CD3+CD56+/NKG2A–, FCeRI–/CD161–, CD8+	0.06541095890410958	NK	D0 Imm5	S078	Protected	D119	IMRAS-057-078	NKT	NKT: NKG2A–FCeRI–CD161–CD8+
54: Protected-IMRAS-078 D0 Imm5	CD14-CD19-/L/CD3+CD56+/NKG2A–, FCeRI–/CD161–, CD8+/CD38 +	0.04212328767123288	NK	D0 Imm5	S078	Protected	D119	IMRAS-057-078	NKT	NKT: NKG2A–FCeRI–CD161–CD8+CD38+
54: Protected-IMRAS-078 D0 Imm5	CD14-CD19-/L/CD3+CD56+/NKG2A–, FCeRI–/CD161–, CD8+/cKit+	0.002054794520547945	NK	D0 Imm5	S078	Protected	D119	IMRAS-057-078	NKT	NKT: NKG2A–FCeRI–CD161–CD8+cKit+
54: Protected-IMRAS-078 D0 Imm5	CD14-CD19-/L/CD3+CD56+/NKG2A–, FCeRI–/CD161–, CD27-	0.012328767123287671	NK	D0 Imm5	S078	Protected	D119	IMRAS-057-078	NKT	NKT: NKG2A–FCeRI–CD161–CD27-
54: Protected-IMRAS-078 D0 Imm5	CD14-CD19-/L/CD3+CD56+/NKG2A–, FCeRI–/CD161–, CD27-/CD38 +	6.849315068493151e-4	NK	D0 Imm5	S078	Protected	D119	IMRAS-057-078	NKT	NKT: NKG2A–FCeRI–CD161–CD27-CD38+
54: Protected-IMRAS-078 D0 Imm5	CD14-CD19-/L/CD3+CD56+/NKG2A–, FCeRI–/CD161–, CD27-/cKit+	3.4246575342465754e-4	NK	D0 Imm5	S078	Protected	D119	IMRAS-057-078	NKT	NKT: NKG2A–FCeRI–CD161–CD27-cKit+
54: Protected-IMRAS-078 D0 Imm5	CD14-CD19-/L/CD3+CD56+/NKG2A–, FCeRI–/CD161–, CD27+	0.12226027397260274	NK	D0 Imm5	S078	Protected	D119	IMRAS-057-078	NKT	NKT: NKG2A–FCeRI–CD161–CD27+
54: Protected-IMRAS-078 D0 Imm5	CD14-CD19-/L/CD3+CD56+/NKG2A–, FCeRI–/CD161–, CD27+/CD38 +	0.09726027397260274	NK	D0 Imm5	S078	Protected	D119	IMRAS-057-078	NKT	NKT: NKG2A–FCeRI–CD161–CD27+CD38+
54: Protected-IMRAS-078 D0 Imm5	CD14-CD19-/L/CD3+CD56+/NKG2A–, FCeRI–/CD161–, CD27+/cKit+	0.004452054794520548	NK	D0 Imm5	S078	Protected	D119	IMRAS-057-078	NKT	NKT: NKG2A–FCeRI–CD161–CD27+cKit+
54: Protected-IMRAS-078 D0 Imm5	CD14-CD19-/L/CD3+CD56+/NKG2A–, FCeRI–/CD161+, CD4–	0.15102739726027398	NK	D0 Imm5	S078	Protected	D119	IMRAS-057-078	NKT	NKT: NKG2A–FCeRI–CD161+CD4–
54: Protected-IMRAS-078 D0 Imm5	CD14-CD19-/L/CD3+CD56+/NKG2A–, FCeRI–/CD161+, CD4–/CD38 +	0.003424657534246575	NK	D0 Imm5	S078	Protected	D119	IMRAS-057-078	NKT	NKT: NKG2A–FCeRI–CD161+CD4–CD38+
54: Protected-IMRAS-078 D0 Imm5	CD14-CD19-/L/CD3+CD56+/NKG2A–, FCeRI–/CD161+, CD4–/cKit+	0.009589041095890411	NK	D0 Imm5	S078	Protected	D119	IMRAS-057-078	NKT	NKT: NKG2A–FCeRI–CD161+CD4–cKit+
54: Protected-IMRAS-078 D0 Imm5	CD14-CD19-/L/CD3+CD56+/NKG2A–, FCeRI–/CD161+, CD4+	0.04726027397260274	NK	D0 Imm5	S078	Protected	D119	IMRAS-057-078	NKT	NKT: NKG2A–FCeRI–CD161+CD4+
54: Protected-IMRAS-078 D0 Imm5	CD14-CD19-/L/CD3+CD56+/NKG2A–, FCeRI–/CD161+, CD4+/CD38 +	0.01952054794520548	NK	D0 Imm5	S078	Protected	D119	IMRAS-057-078	NKT	NKT: NKG2A–FCeRI–CD161+CD4+CD38+
54: Protected-IMRAS-078 D0 Imm5	CD14-CD19-/L/CD3+CD56+/NKG2A–, FCeRI–/CD161+, CD4+/cKit+	0.008561643835616438	NK	D0 Imm5	S078	Protected	D119	IMRAS-057-078	NKT	NKT: NKG2A–FCeRI–CD161+CD4+cKit+
54: Protected-IMRAS-078 D0 Imm5	CD14-CD19-/L/CD3+CD56+/NKG2A–, FCeRI–/CD161+, CD8-	0.0702054794520548	NK	D0 Imm5	S078	Protected	D119	IMRAS-057-078	NKT	NKT: NKG2A–FCeRI–CD161+CD8-
54: Protected-IMRAS-078 D0 Imm5	CD14-CD19-/L/CD3+CD56+/NKG2A–, FCeRI–/CD161+, CD8-/CD38 +	0.014041095890410958	NK	D0 Imm5	S078	Protected	D119	IMRAS-057-078	NKT	NKT: NKG2A–FCeRI–CD161+CD8-CD38+
54: Protected-IMRAS-078 D0 Imm5	CD14-CD19-/L/CD3+CD56+/NKG2A–, FCeRI–/CD161+, CD8-/cKit+	0.008904109589041096	NK	D0 Imm5	S078	Protected	D119	IMRAS-057-078	NKT	NKT: NKG2A–FCeRI–CD161+CD8-cKit+
54: Protected-IMRAS-078 D0 Imm5	CD14-CD19-/L/CD3+CD56+/NKG2A–, FCeRI–/CD161+, CD8+	0.1232876712328767	NK	D0 Imm5	S078	Protected	D119	IMRAS-057-078	NKT	NKT: NKG2A–FCeRI–CD161+CD8+
54: Protected-IMRAS-078 D0 Imm5	CD14-CD19-/L/CD3+CD56+/NKG2A–, FCeRI–/CD161+, CD8+/CD38 +	0.007191780821917808	NK	D0 Imm5	S078	Protected	D119	IMRAS-057-078	NKT	NKT: NKG2A–FCeRI–CD161+CD8+CD38+
54: Protected-IMRAS-078 D0 Imm5	CD14-CD19-/L/CD3+CD56+/NKG2A–, FCeRI–/CD161+, CD8+/cKit+	0.008904109589041096	NK	D0 Imm5	S078	Protected	D119	IMRAS-057-078	NKT	NKT: NKG2A–FCeRI–CD161+CD8+cKit+
54: Protected-IMRAS-078 D0 Imm5	CD14-CD19-/L/CD3+CD56+/NKG2A–, FCeRI–/CD161+, CD27–	0.04452054794520548	NK	D0 Imm5	S078	Protected	D119	IMRAS-057-078	NKT	NKT: NKG2A–FCeRI–CD161+CD27–
54: Protected-IMRAS-078 D0 Imm5	CD14-CD19-/L/CD3+CD56+/NKG2A–, FCeRI–/CD161+, CD27–/CD38 +	0.002397260273972603	NK	D0 Imm5	S078	Protected	D119	IMRAS-057-078	NKT	NKT: NKG2A–FCeRI–CD161+CD27–CD38+
54: Protected-IMRAS-078 D0 Imm5	CD14-CD19-/L/CD3+CD56+/NKG2A–, FCeRI–/CD161+, CD27–/cKit+	0.005479452054794521	NK	D0 Imm5	S078	Protected	D119	IMRAS-057-078	NKT	NKT: NKG2A–FCeRI–CD161+CD27–cKit+
54: Protected-IMRAS-078 D0 Imm5	CD14-CD19-/L/CD3+CD56+/NKG2A–, FCeRI–/CD161+, CD27+	0.15513698630136985	NK	D0 Imm5	S078	Protected	D119	IMRAS-057-078	NKT	NKT: NKG2A–FCeRI–CD161+CD27+
54: Protected-IMRAS-078 D0 Imm5	CD14-CD19-/L/CD3+CD56+/NKG2A–, FCeRI–/CD161+, CD27+/CD38 +	0.021232876712328767	NK	D0 Imm5	S078	Protected	D119	IMRAS-057-078	NKT	NKT: NKG2A–FCeRI–CD161+CD27+CD38+
54: Protected-IMRAS-078 D0 Imm5	CD14-CD19-/L/CD3+CD56+/NKG2A–, FCeRI–/CD161+, CD27+/cKit+	0.013013698630136987	NK	D0 Imm5	S078	Protected	D119	IMRAS-057-078	NKT	NKT: NKG2A–FCeRI–CD161+CD27+cKit+
54: Protected-IMRAS-078 D0 Imm5	CD14-CD19-/L/CD3+CD56+/NKG2A–, FCeRI+	0.04178082191780822	NK	D0 Imm5	S078	Protected	D119	IMRAS-057-078	NKT	NKT: NKG2A–FCeRI+
54: Protected-IMRAS-078 D0 Imm5	CD14-CD19-/L/CD3+CD56+/NKG2A+, FCeRI–	0.038356164383561646	NK	D0 Imm5	S078	Protected	D119	IMRAS-057-078	NKT	NKT: NKG2A+FCeRI–
54: Protected-IMRAS-078 D0 Imm5	CD14-CD19-/L/CD3+CD56+/NKG2A+, FCeRI+	0.011301369863013699	NK	D0 Imm5	S078	Protected	D119	IMRAS-057-078	NKT	NKT: NKG2A+FCeRI+
54: Protected-IMRAS-078 D0 Imm5	CD14-CD19-/L/CD3+CD56+/NKp30+	0.011643835616438357	NK	D0 Imm5	S078	Protected	D119	IMRAS-057-078	NKT	NKT: NKp30+
54: Protected-IMRAS-078 D0 Imm5	CD14-CD19-/L/CD3+CD56+/NKp30+/CD27+	0.008561643835616438	NK	D0 Imm5	S078	Protected	D119	IMRAS-057-078	NKT	NKT: NKp30+CD27+
54: Protected-IMRAS-078 D0 Imm5	CD14-CD19-/L/CD3+CD56+/NKp30+/CD27-	0.0030821917808219177	NK	D0 Imm5	S078	Protected	D119	IMRAS-057-078	NKT	NKT: NKp30+CD27-
54: Protected-IMRAS-078 D0 Imm5	CD14-CD19-/L/CD3+CD56+/NKp30+/CD127+	0.009246575342465754	NK	D0 Imm5	S078	Protected	D119	IMRAS-057-078	NKT	NKT: NKp30+CD127+
54: Protected-IMRAS-078 D0 Imm5	CD14-CD19-/L/CD3+CD56+/TCRgd+	0.014726027397260274	NK	D0 Imm5	S078	Protected	D119	IMRAS-057-078	NKT	NKT: TCRgd+
54: Protected-IMRAS-078 D0 Imm5	CD14-CD19-/L/CD3+CD56+/TCRgd+/CD8+	0.003767123287671233	NK	D0 Imm5	S078	Protected	D119	IMRAS-057-078	NKT	NKT: TCRgd+CD8+
54: Protected-IMRAS-078 D0 Imm5	CD14-CD19-/L/CD3+CD56+/TCRgd+/NKG2A+	0.00684931506849315	NK	D0 Imm5	S078	Protected	D119	IMRAS-057-078	NKT	NKT: TCRgd+NKG2A+
54: Protected-IMRAS-078 D0 Imm5	CD14-CD19-/L/CD3+CD56+/TCRgd+/NKG2A-	0.007876712328767124	NK	D0 Imm5	S078	Protected	D119	IMRAS-057-078	NKT	NKT: TCRgd+NKG2A-
54: Protected-IMRAS-078 D0 Imm5	CD14-CD19-/L/CD3+CD56+/VD2–, CD8–	0.17876712328767122	NK	D0 Imm5	S078	Protected	D119	IMRAS-057-078	NKT	NKT: VD2–CD8–
54: Protected-IMRAS-078 D0 Imm5	CD14-CD19-/L/CD3+CD56+/VD2–, CD8+	0.2386986301369863	NK	D0 Imm5	S078	Protected	D119	IMRAS-057-078	NKT	NKT: VD2–CD8+
54: Protected-IMRAS-078 D0 Imm5	CD14-CD19-/L/CD3+CD56+/VD2–, CD8+/CD57+	0.0030821917808219177	NK	D0 Imm5	S078	Protected	D119	IMRAS-057-078	NKT	NKT: VD2–CD8+CD57+
54: Protected-IMRAS-078 D0 Imm5	CD14-CD19-/L/CD3+CD56+/VD2+, CD8–	0.007191780821917808	NK	D0 Imm5	S078	Protected	D119	IMRAS-057-078	NKT	NKT: VD2+CD8–
54: Protected-IMRAS-078 D0 Imm5	CD14-CD19-/L/CD3+CD56+/VD2+, CD8+	0.0010273972602739725	NK	D0 Imm5	S078	Protected	D119	IMRAS-057-078	NKT	NKT: VD2+CD8+
54: Protected-IMRAS-078 D0 Imm5	CD14-CD19-/L/CD3-/CD3- clean up/CD3-DR-/CD16-/ILC	0.897945205479452	NK	D0 Imm5	S078	Protected	D119	IMRAS-057-078	ILC	ILC: Total
54: Protected-IMRAS-078 D0 Imm5	CD14-CD19-/L/CD3-/CD3- clean up/CD3-DR-/CD16-/ILC/CD161+	0.27294520547945206	NK	D0 Imm5	S078	Protected	D119	IMRAS-057-078	ILC	ILC: CD161+
54: Protected-IMRAS-078 D0 Imm5	CD14-CD19-/L/CD3-/CD3- clean up/CD3-DR-/CD16-/ILC/CD161+/ILC1	0.19828767123287672	NK	D0 Imm5	S078	Protected	D119	IMRAS-057-078	ILC	ILC: CD161+ILC1
54: Protected-IMRAS-078 D0 Imm5	CD14-CD19-/L/CD3-/CD3- clean up/CD3-DR-/CD16-/ILC/CD161+/ILC1/CD56+	0.017123287671232876	NK	D0 Imm5	S078	Protected	D119	IMRAS-057-078	ILC	ILC: CD161+ILC1CD56+
54: Protected-IMRAS-078 D0 Imm5	CD14-CD19-/L/CD3-/CD3- clean up/CD3-DR-/CD16-/ILC/CD161+/ILC1/CD56+/Ki67+	3.4246575342465754e-4	NK	D0 Imm5	S078	Protected	D119	IMRAS-057-078	ILC	ILC: CD161+ILC1CD56+Ki67+
54: Protected-IMRAS-078 D0 Imm5	CD14-CD19-/L/CD3-/CD3- clean up/CD3-DR-/CD16-/ILC/CD161+/ILC2	0.015410958904109588	NK	D0 Imm5	S078	Protected	D119	IMRAS-057-078	ILC	ILC: CD161+ILC2
54: Protected-IMRAS-078 D0 Imm5	CD14-CD19-/L/CD3-/CD3- clean up/CD3-DR-/CD16-/ILC/CD161+/ILC3	0.057534246575342465	NK	D0 Imm5	S078	Protected	D119	IMRAS-057-078	ILC	ILC: CD161+ILC3
54: Protected-IMRAS-078 D0 Imm5	CD14-CD19-/L/CD3-/CD3- clean up/CD3-DR-/CD16-/ILC/CD161+/ILC3/CD56+	0.021917808219178082	NK	D0 Imm5	S078	Protected	D119	IMRAS-057-078	ILC	ILC: CD161+ILC3CD56+
54: Protected-IMRAS-078 D0 Imm5	CD14-CD19-/L/CD3-/CD3- clean up/CD3-DR-/CD16-/ILC/CD161+/ILC3/CD56+/Ki67+	0.002397260273972603	NK	D0 Imm5	S078	Protected	D119	IMRAS-057-078	ILC	ILC: CD161+ILC3CD56+Ki67+
54: Protected-IMRAS-078 D0 Imm5	CD14-CD19-/L/CD3-/CD3- clean up/CD3-DR-/CD16-/ILC/ILC1	0.7845890410958904	NK	D0 Imm5	S078	Protected	D119	IMRAS-057-078	ILC	ILC: ILC1
54: Protected-IMRAS-078 D0 Imm5	CD14-CD19-/L/CD3-/CD3- clean up/CD3-DR-/CD16-/ILC/ILC1/CD56+	0.02773972602739726	NK	D0 Imm5	S078	Protected	D119	IMRAS-057-078	ILC	ILC: ILC1CD56+
54: Protected-IMRAS-078 D0 Imm5	CD14-CD19-/L/CD3-/CD3- clean up/CD3-DR-/CD16-/ILC/ILC1/CD56+/Ki67+	3.4246575342465754e-4	NK	D0 Imm5	S078	Protected	D119	IMRAS-057-078	ILC	ILC: ILC1CD56+Ki67+
54: Protected-IMRAS-078 D0 Imm5	CD14-CD19-/L/CD3-/CD3- clean up/CD3-DR-/CD16-/ILC/ILC2	0.038356164383561646	NK	D0 Imm5	S078	Protected	D119	IMRAS-057-078	ILC	ILC: ILC2
54: Protected-IMRAS-078 D0 Imm5	CD14-CD19-/L/CD3-/CD3- clean up/CD3-DR-/CD16-/ILC/ILC3	0.07260273972602739	NK	D0 Imm5	S078	Protected	D119	IMRAS-057-078	ILC	ILC: ILC3
54: Protected-IMRAS-078 D0 Imm5	CD14-CD19-/L/CD3-/CD3- clean up/CD3-DR-/CD16-/ILC/ILC3/CD56+	0.028767123287671233	NK	D0 Imm5	S078	Protected	D119	IMRAS-057-078	ILC	ILC: ILC3CD56+
54: Protected-IMRAS-078 D0 Imm5	CD14-CD19-/L/CD3-/CD3- clean up/CD3-DR-/CD16-/ILC/ILC3/CD56+/Ki67+	0.0027397260273972603	NK	D0 Imm5	S078	Protected	D119	IMRAS-057-078	ILC	ILC: ILC3CD56+Ki67+
54: Protected-IMRAS-078 D0 Imm5	CD14-CD19-/L/CD3-/CD3- clean up/CD3-DR-/CD56hiCD16+	0.06541095890410958	NK	D0 Imm5	S078	Protected	D119	IMRAS-057-078	NK	NK: CD16+
54: Protected-IMRAS-078 D0 Imm5	CD14-CD19-/L/CD3-/CD3- clean up/CD3-DR-/CD56hiCD16+/CD8–, CD27–	0.026027397260273973	NK	D0 Imm5	S078	Protected	D119	IMRAS-057-078	NK	NK: CD16+CD8–CD27–
54: Protected-IMRAS-078 D0 Imm5	CD14-CD19-/L/CD3-/CD3- clean up/CD3-DR-/CD56hiCD16+/CD8–, CD27+	0.02773972602739726	NK	D0 Imm5	S078	Protected	D119	IMRAS-057-078	NK	NK: CD16+CD8–CD27+
54: Protected-IMRAS-078 D0 Imm5	CD14-CD19-/L/CD3-/CD3- clean up/CD3-DR-/CD56hiCD16+/CD8+, CD27–	0.005479452054794521	NK	D0 Imm5	S078	Protected	D119	IMRAS-057-078	NK	NK: CD16+CD8+CD27–
54: Protected-IMRAS-078 D0 Imm5	CD14-CD19-/L/CD3-/CD3- clean up/CD3-DR-/CD56hiCD16+/CD8+, CD27+	0.0061643835616438354	NK	D0 Imm5	S078	Protected	D119	IMRAS-057-078	NK	NK: CD16+CD8+CD27+
54: Protected-IMRAS-078 D0 Imm5	CD14-CD19-/L/CD3-/CD3- clean up/CD3-DR-/CD56hiCD16+/NKp46–, CD8–	0.0027397260273972603	NK	D0 Imm5	S078	Protected	D119	IMRAS-057-078	NK	NK: CD16+NKp46–CD8–
54: Protected-IMRAS-078 D0 Imm5	CD14-CD19-/L/CD3-/CD3- clean up/CD3-DR-/CD56hiCD16+/NKp46–, CD8+	6.849315068493151e-4	NK	D0 Imm5	S078	Protected	D119	IMRAS-057-078	NK	NK: CD16+NKp46–CD8+
54: Protected-IMRAS-078 D0 Imm5	CD14-CD19-/L/CD3-/CD3- clean up/CD3-DR-/CD56hiCD16+/NKp46+, CD8-	0.050684931506849315	NK	D0 Imm5	S078	Protected	D119	IMRAS-057-078	NK	NK: CD16+NKp46+CD8-
54: Protected-IMRAS-078 D0 Imm5	CD14-CD19-/L/CD3-/CD3- clean up/CD3-DR-/CD56hiCD16+/NKp46+, CD8+	0.011301369863013699	NK	D0 Imm5	S078	Protected	D119	IMRAS-057-078	NK	NK: CD16+NKp46+CD8+
54: Protected-IMRAS-078 D0 Imm5	CD14-CD19-/L/CD3-/CD3- clean up/CD3-DR-/CD56hiCD16-	0.1482876712328767	NK	D0 Imm5	S078	Protected	D119	IMRAS-057-078	NK	NK: CD16-
54: Protected-IMRAS-078 D0 Imm5	CD14-CD19-/L/CD3-/CD3- clean up/CD3-DR-/CD56hiCD16-/CD27–, NKG2A–	0.014726027397260274	NK	D0 Imm5	S078	Protected	D119	IMRAS-057-078	NK	NK: CD16-CD27–NKG2A–
54: Protected-IMRAS-078 D0 Imm5	CD14-CD19-/L/CD3-/CD3- clean up/CD3-DR-/CD56hiCD16-/CD27–, NKG2A–/NKG2D+	0.012671232876712329	NK	D0 Imm5	S078	Protected	D119	IMRAS-057-078	NK	NK: CD16-CD27–NKG2A–NKG2D+
54: Protected-IMRAS-078 D0 Imm5	CD14-CD19-/L/CD3-/CD3- clean up/CD3-DR-/CD56hiCD16-/CD27–, NKG2A–/NKG2D-	0.002054794520547945	NK	D0 Imm5	S078	Protected	D119	IMRAS-057-078	NK	NK: CD16-CD27–NKG2A–NKG2D-
54: Protected-IMRAS-078 D0 Imm5	CD14-CD19-/L/CD3-/CD3- clean up/CD3-DR-/CD56hiCD16-/CD27–, NKG2A+	0.07431506849315068	NK	D0 Imm5	S078	Protected	D119	IMRAS-057-078	NK	NK: CD16-CD27–NKG2A+
54: Protected-IMRAS-078 D0 Imm5	CD14-CD19-/L/CD3-/CD3- clean up/CD3-DR-/CD56hiCD16-/CD27–, NKG2A+/CD8+	0.003767123287671233	NK	D0 Imm5	S078	Protected	D119	IMRAS-057-078	NK	NK: CD16-CD27–NKG2A+CD8+
54: Protected-IMRAS-078 D0 Imm5	CD14-CD19-/L/CD3-/CD3- clean up/CD3-DR-/CD56hiCD16-/CD27–, NKG2A+/NKG2D+	0.0702054794520548	NK	D0 Imm5	S078	Protected	D119	IMRAS-057-078	NK	NK: CD16-CD27–NKG2A+NKG2D+
54: Protected-IMRAS-078 D0 Imm5	CD14-CD19-/L/CD3-/CD3- clean up/CD3-DR-/CD56hiCD16-/CD27–, NKG2A+/NKG2D-	0.003424657534246575	NK	D0 Imm5	S078	Protected	D119	IMRAS-057-078	NK	NK: CD16-CD27–NKG2A+NKG2D-
54: Protected-IMRAS-078 D0 Imm5	CD14-CD19-/L/CD3-/CD3- clean up/CD3-DR-/CD56hiCD16-/CD27+, NKG2A–	0.00410958904109589	NK	D0 Imm5	S078	Protected	D119	IMRAS-057-078	NK	NK: CD16-CD27+NKG2A–
54: Protected-IMRAS-078 D0 Imm5	CD14-CD19-/L/CD3-/CD3- clean up/CD3-DR-/CD56hiCD16-/CD27+, NKG2A+	0.055136986301369866	NK	D0 Imm5	S078	Protected	D119	IMRAS-057-078	NK	NK: CD16-CD27+NKG2A+
54: Protected-IMRAS-078 D0 Imm5	CD14-CD19-/L/CD3-/CD3- clean up/CD3-DR-/CD56hiCD16-/CD27+, NKG2A+/CD8+	0.013356164383561644	NK	D0 Imm5	S078	Protected	D119	IMRAS-057-078	NK	NK: CD16-CD27+NKG2A+CD8+
54: Protected-IMRAS-078 D0 Imm5	CD14-CD19-/L/CD3-/CD3- clean up/CD3-DR-/CD56hiCD16-/CD27+, NKG2A+/NKG2D+	0.0523972602739726	NK	D0 Imm5	S078	Protected	D119	IMRAS-057-078	NK	NK: CD16-CD27+NKG2A+NKG2D+
54: Protected-IMRAS-078 D0 Imm5	CD14-CD19-/L/CD3-/CD3- clean up/CD3-DR-/CD56hiCD16-/CD27+, NKG2A+/NKG2D-	0.002054794520547945	NK	D0 Imm5	S078	Protected	D119	IMRAS-057-078	NK	NK: CD16-CD27+NKG2A+NKG2D-
54: Protected-IMRAS-078 D0 Imm5	CD14-CD19-/L/CD3-/CD3- clean up/CD3-DR-/CD56hiCD16-/Ki67+	0.010273972602739725	NK	D0 Imm5	S078	Protected	D119	IMRAS-057-078	NK	NK: CD16-Ki67+
54: Protected-IMRAS-078 D0 Imm5	CD14-CD19-/L/CD3-/CD3- clean up/CD3-DR-/CD56hiCD16-/NKG2D+	0.13904109589041097	NK	D0 Imm5	S078	Protected	D119	IMRAS-057-078	NK	NK: CD16-NKG2D+
54: Protected-IMRAS-078 D0 Imm5	CD14-CD19-/L/CD3-/CD3- clean up/CD3-DR-/CD56hiCD16-/NKG2D-	0.007876712328767124	NK	D0 Imm5	S078	Protected	D119	IMRAS-057-078	NK	NK: CD16-NKG2D-
54: Protected-IMRAS-078 D0 Imm5	CD14-CD19-/L/CD3-/CD3- clean up/CD3-DR-/CD56hiCD16-/NKp46+	0.1113013698630137	NK	D0 Imm5	S078	Protected	D119	IMRAS-057-078	NK	NK: CD16-NKp46+
54: Protected-IMRAS-078 D0 Imm5	CD14-CD19-/L/CD3-/CD3- clean up/CD3-DR-/CD56intCD16hi	2.736986301369863	NK	D0 Imm5	S078	Protected	D119	IMRAS-057-078	NK	NK: CD16hi
54: Protected-IMRAS-078 D0 Imm5	CD14-CD19-/L/CD3-/CD3- clean up/CD3-DR-/CD56intCD16hi/CD38+	1.176027397260274	NK	D0 Imm5	S078	Protected	D119	IMRAS-057-078	NK	NK: CD16hiCD38+
54: Protected-IMRAS-078 D0 Imm5	CD14-CD19-/L/CD3-/CD3- clean up/CD3-DR-/CD56intCD16hi/CD38+/Ki67-NKp46-	0.4691780821917808	NK	D0 Imm5	S078	Protected	D119	IMRAS-057-078	NK	NK: CD16hiCD38+Ki67-NKp46-
54: Protected-IMRAS-078 D0 Imm5	CD14-CD19-/L/CD3-/CD3- clean up/CD3-DR-/CD56intCD16hi/FCeRI+	2.3558219178082194	NK	D0 Imm5	S078	Protected	D119	IMRAS-057-078	NK	NK: CD16hiFCeRI+
54: Protected-IMRAS-078 D0 Imm5	CD14-CD19-/L/CD3-/CD3- clean up/CD3-DR-/CD56intCD16hi/FCeRI+/CD57–, NKG2A–	1.614041095890411	NK	D0 Imm5	S078	Protected	D119	IMRAS-057-078	NK	NK: CD16hiFCeRI+CD57–NKG2A–
54: Protected-IMRAS-078 D0 Imm5	CD14-CD19-/L/CD3-/CD3- clean up/CD3-DR-/CD56intCD16hi/FCeRI+/CD57–, NKG2A–/Ki67–, CD8–	1.3099315068493151	NK	D0 Imm5	S078	Protected	D119	IMRAS-057-078	NK	NK: CD16hiFCeRI+CD57–NKG2A–Ki67–CD8–
54: Protected-IMRAS-078 D0 Imm5	CD14-CD19-/L/CD3-/CD3- clean up/CD3-DR-/CD56intCD16hi/FCeRI+/CD57–, NKG2A–/Ki67–, CD8+	0.2708904109589041	NK	D0 Imm5	S078	Protected	D119	IMRAS-057-078	NK	NK: CD16hiFCeRI+CD57–NKG2A–Ki67–CD8+
54: Protected-IMRAS-078 D0 Imm5	CD14-CD19-/L/CD3-/CD3- clean up/CD3-DR-/CD56intCD16hi/FCeRI+/CD57–, NKG2A–/Ki67+, CD8–	0.02089041095890411	NK	D0 Imm5	S078	Protected	D119	IMRAS-057-078	NK	NK: CD16hiFCeRI+CD57–NKG2A–Ki67+CD8–
54: Protected-IMRAS-078 D0 Imm5	CD14-CD19-/L/CD3-/CD3- clean up/CD3-DR-/CD56intCD16hi/FCeRI+/CD57–, NKG2A–/Ki67+, CD8+	0.012328767123287671	NK	D0 Imm5	S078	Protected	D119	IMRAS-057-078	NK	NK: CD16hiFCeRI+CD57–NKG2A–Ki67+CD8+
54: Protected-IMRAS-078 D0 Imm5	CD14-CD19-/L/CD3-/CD3- clean up/CD3-DR-/CD56intCD16hi/FCeRI+/CD57–, NKG2A+	0.7030821917808219	NK	D0 Imm5	S078	Protected	D119	IMRAS-057-078	NK	NK: CD16hiFCeRI+CD57–NKG2A+
54: Protected-IMRAS-078 D0 Imm5	CD14-CD19-/L/CD3-/CD3- clean up/CD3-DR-/CD56intCD16hi/FCeRI+/CD57–, NKG2A+/CD27–, CD8–	0.46506849315068494	NK	D0 Imm5	S078	Protected	D119	IMRAS-057-078	NK	NK: CD16hiFCeRI+CD57–NKG2A+CD27–CD8–
54: Protected-IMRAS-078 D0 Imm5	CD14-CD19-/L/CD3-/CD3- clean up/CD3-DR-/CD56intCD16hi/FCeRI+/CD57–, NKG2A+/CD27–, CD8+	0.1773972602739726	NK	D0 Imm5	S078	Protected	D119	IMRAS-057-078	NK	NK: CD16hiFCeRI+CD57–NKG2A+CD27–CD8+
54: Protected-IMRAS-078 D0 Imm5	CD14-CD19-/L/CD3-/CD3- clean up/CD3-DR-/CD56intCD16hi/FCeRI+/CD57–, NKG2A+/CD27+, CD8–	0.040753424657534246	NK	D0 Imm5	S078	Protected	D119	IMRAS-057-078	NK	NK: CD16hiFCeRI+CD57–NKG2A+CD27+CD8–
54: Protected-IMRAS-078 D0 Imm5	CD14-CD19-/L/CD3-/CD3- clean up/CD3-DR-/CD56intCD16hi/FCeRI+/CD57–, NKG2A+/CD27+, CD8+	0.01986301369863014	NK	D0 Imm5	S078	Protected	D119	IMRAS-057-078	NK	NK: CD16hiFCeRI+CD57–NKG2A+CD27+CD8+
54: Protected-IMRAS-078 D0 Imm5	CD14-CD19-/L/CD3-/CD3- clean up/CD3-DR-/CD56intCD16hi/FCeRI+/CD57–, NKG2A+/Ki67–, CD8–	0.47054794520547943	NK	D0 Imm5	S078	Protected	D119	IMRAS-057-078	NK	NK: CD16hiFCeRI+CD57–NKG2A+Ki67–CD8–
54: Protected-IMRAS-078 D0 Imm5	CD14-CD19-/L/CD3-/CD3- clean up/CD3-DR-/CD56intCD16hi/FCeRI+/CD57–, NKG2A+/Ki67–, CD8+	0.19828767123287672	NK	D0 Imm5	S078	Protected	D119	IMRAS-057-078	NK	NK: CD16hiFCeRI+CD57–NKG2A+Ki67–CD8+
54: Protected-IMRAS-078 D0 Imm5	CD14-CD19-/L/CD3-/CD3- clean up/CD3-DR-/CD56intCD16hi/FCeRI+/CD57–, NKG2A+/Ki67+, CD8–	0.025684931506849314	NK	D0 Imm5	S078	Protected	D119	IMRAS-057-078	NK	NK: CD16hiFCeRI+CD57–NKG2A+Ki67+CD8–
54: Protected-IMRAS-078 D0 Imm5	CD14-CD19-/L/CD3-/CD3- clean up/CD3-DR-/CD56intCD16hi/FCeRI+/CD57–, NKG2A+/Ki67+, CD8+	0.008561643835616438	NK	D0 Imm5	S078	Protected	D119	IMRAS-057-078	NK	NK: CD16hiFCeRI+CD57–NKG2A+Ki67+CD8+
54: Protected-IMRAS-078 D0 Imm5	CD14-CD19-/L/CD3-/CD3- clean up/CD3-DR-/CD56intCD16hi/FCeRI+/CD57+, NKG2A–	0.0273972602739726	NK	D0 Imm5	S078	Protected	D119	IMRAS-057-078	NK	NK: CD16hiFCeRI+CD57+NKG2A–
54: Protected-IMRAS-078 D0 Imm5	CD14-CD19-/L/CD3-/CD3- clean up/CD3-DR-/CD56intCD16hi/FCeRI+/CD57+, NKG2A+	0.011301369863013699	NK	D0 Imm5	S078	Protected	D119	IMRAS-057-078	NK	NK: CD16hiFCeRI+CD57+NKG2A+
54: Protected-IMRAS-078 D0 Imm5	CD14-CD19-/L/CD3-/CD3- clean up/CD3-DR-/CD56intCD16hi/FCeRI+/NKG2A–, CD38–	1.0095890410958903	NK	D0 Imm5	S078	Protected	D119	IMRAS-057-078	NK	NK: CD16hiFCeRI+NKG2A–CD38–
54: Protected-IMRAS-078 D0 Imm5	CD14-CD19-/L/CD3-/CD3- clean up/CD3-DR-/CD56intCD16hi/FCeRI+/NKG2A–, CD38+	0.6746575342465754	NK	D0 Imm5	S078	Protected	D119	IMRAS-057-078	NK	NK: CD16hiFCeRI+NKG2A–CD38+
54: Protected-IMRAS-078 D0 Imm5	CD14-CD19-/L/CD3-/CD3- clean up/CD3-DR-/CD56intCD16hi/FCeRI+/NKG2A+, CD38–	0.21506849315068494	NK	D0 Imm5	S078	Protected	D119	IMRAS-057-078	NK	NK: CD16hiFCeRI+NKG2A+CD38–
54: Protected-IMRAS-078 D0 Imm5	CD14-CD19-/L/CD3-/CD3- clean up/CD3-DR-/CD56intCD16hi/FCeRI+/NKG2A+, CD38+	0.4565068493150685	NK	D0 Imm5	S078	Protected	D119	IMRAS-057-078	NK	NK: CD16hiFCeRI+NKG2A+CD38+
54: Protected-IMRAS-078 D0 Imm5	CD14-CD19-/L/CD3-/CD3- clean up/CD3-DR-/CD56intCD16hi/FCeRI-NKG2C+	0.2996575342465753	NK	D0 Imm5	S078	Protected	D119	IMRAS-057-078	NK	NK: CD16hiFCeRI-NKG2C+
54: Protected-IMRAS-078 D0 Imm5	CD14-CD19-/L/CD3-/CD3- clean up/CD3-DR-/CD56intCD16hi/FCeRI-NKG2C+/NKG2A+	0.004452054794520548	NK	D0 Imm5	S078	Protected	D119	IMRAS-057-078	NK	NK: CD16hiFCeRI-NKG2C+NKG2A+
54: Protected-IMRAS-078 D0 Imm5	CD14-CD19-/L/CD3-/CD3- clean up/CD3-DR-/CD56intCD16hi/FCeRI-NKG2C+/NKG2A-	0.29486301369863016	NK	D0 Imm5	S078	Protected	D119	IMRAS-057-078	NK	NK: CD16hiFCeRI-NKG2C+NKG2A-
54: Protected-IMRAS-078 D0 Imm5	CD14-CD19-/L/CD3-/CD3- clean up/CD3-DR-/CD56intCD16hi/FCeRI-NKG2C+/NKG2A-/CD8+	0.004794520547945206	NK	D0 Imm5	S078	Protected	D119	IMRAS-057-078	NK	NK: CD16hiFCeRI-NKG2C+NKG2A-CD8+
54: Protected-IMRAS-078 D0 Imm5	CD14-CD19-/L/CD3-/CD3- clean up/CD3-DR-/CD56intCD16hi/FCeRI-NKG2C+/NKG2A-/CD38 +	0.003424657534246575	NK	D0 Imm5	S078	Protected	D119	IMRAS-057-078	NK	NK: CD16hiFCeRI-NKG2C+NKG2A-CD38+
54: Protected-IMRAS-078 D0 Imm5	CD14-CD19-/L/CD3-/CD3- clean up/CD3-DR-/CD56intCD16hi/FCeRI-NKG2C+/NKG2A-/CD161+	0.025684931506849314	NK	D0 Imm5	S078	Protected	D119	IMRAS-057-078	NK	NK: CD16hiFCeRI-NKG2C+NKG2A-CD161+
54: Protected-IMRAS-078 D0 Imm5	CD14-CD19-/L/CD3-/CD3- clean up/CD3-DR-/CD56intCD16hi/FCeRI-NKG2C+/NKG2A-/NKp30+	0.0027397260273972603	NK	D0 Imm5	S078	Protected	D119	IMRAS-057-078	NK	NK: CD16hiFCeRI-NKG2C+NKG2A-NKp30+
55: Not-Protected-IMRAS-071 D7 Imm5	CD14-CD19-/L/CD3 T/CD161+, TCR va72+	2.0375	NK	D7 Imm5	S071	Not-Protected	D126	IMRAS-057-078	MAIT	MAIT: Total
55: Not-Protected-IMRAS-071 D7 Imm5	CD14-CD19-/L/CD3 T/CD161+, TCR va72+/CD4–, CD8–	0.6324367088607595	NK	D7 Imm5	S071	Not-Protected	D126	IMRAS-057-078	MAIT	MAIT: CD4–CD8–
55: Not-Protected-IMRAS-071 D7 Imm5	CD14-CD19-/L/CD3 T/CD161+, TCR va72+/CD4–, CD8+	1.15126582278481	NK	D7 Imm5	S071	Not-Protected	D126	IMRAS-057-078	MAIT	MAIT: CD4–CD8+
55: Not-Protected-IMRAS-071 D7 Imm5	CD14-CD19-/L/CD3 T/CD161+, TCR va72+/CD4+, CD8–	0.18401898734177216	NK	D7 Imm5	S071	Not-Protected	D126	IMRAS-057-078	MAIT	MAIT: CD4+CD8–
55: Not-Protected-IMRAS-071 D7 Imm5	CD14-CD19-/L/CD3 T/CD161+, TCR va72+/CD4+, CD8+	0.069778481012658225	NK	D7 Imm5	S071	Not-Protected	D126	IMRAS-057-078	MAIT	MAIT: CD4+CD8+
55: Not-Protected-IMRAS-071 D7 Imm5	CD14-CD19-/L/CD3 T/GDT	1.4099683544303798	NK	D7 Imm5	S071	Not-Protected	D126	IMRAS-057-078	γδT	γδT: Total
55: Not-Protected-IMRAS-071 D7 Imm5	CD14-CD19-/L/CD3 T/GDT/CD161–, TCR va72–	0.575632911392405	NK	D7 Imm5	S071	Not-Protected	D126	IMRAS-057-078	γδT	γδT: CD161–TCRva72–
55: Not-Protected-IMRAS-071 D7 Imm5	CD14-CD19-/L/CD3 T/GDT/CD161–, TCR va72+	0.0023734177215189874	NK	D7 Imm5	S071	Not-Protected	D126	IMRAS-057-078	γδT	γδT: CD161–TCRva72+
55: Not-Protected-IMRAS-071 D7 Imm5	CD14-CD19-/L/CD3 T/GDT/CD161+, TCR va72–	0.8275316455696202	NK	D7 Imm5	S071	Not-Protected	D126	IMRAS-057-078	γδT	γδT: CD161+TCRva72–
55: Not-Protected-IMRAS-071 D7 Imm5	CD14-CD19-/L/CD3 T/GDT/CD161+, TCR va72+	0.004430379746835443	NK	D7 Imm5	S071	Not-Protected	D126	IMRAS-057-078	γδT	γδT: CD161+TCRva72+
55: Not-Protected-IMRAS-071 D7 Imm5	CD14-CD19-/L/CD3 T/GDT/cKIT Pe cy55–, CD27 BUV373–	0.34129746835443037	NK	D7 Imm5	S071	Not-Protected	D126	IMRAS-057-078	γδT	γδT: cKITPecy55–CD27BUV373–
55: Not-Protected-IMRAS-071 D7 Imm5	CD14-CD19-/L/CD3 T/GDT/cKIT Pe cy55–, CD27 BUV373–/VD2+	0.3259493670886076	NK	D7 Imm5	S071	Not-Protected	D126	IMRAS-057-078	γδT	γδT: cKITPecy55–CD27BUV373–VD2+
55: Not-Protected-IMRAS-071 D7 Imm5	CD14-CD19-/L/CD3 T/GDT/cKIT Pe cy55–, CD27 BUV373–/VD2-	0.015348101265822785	NK	D7 Imm5	S071	Not-Protected	D126	IMRAS-057-078	γδT	γδT: cKITPecy55–CD27BUV373–VD2-
55: Not-Protected-IMRAS-071 D7 Imm5	CD14-CD19-/L/CD3 T/GDT/cKIT Pe cy55–, CD27 BUV373+	0.9867088607594937	NK	D7 Imm5	S071	Not-Protected	D126	IMRAS-057-078	γδT	γδT: cKITPecy55–CD27BUV373+
55: Not-Protected-IMRAS-071 D7 Imm5	CD14-CD19-/L/CD3 T/GDT/cKIT Pe cy55–, CD27 BUV373+/VD2+	0.6928797468354431	NK	D7 Imm5	S071	Not-Protected	D126	IMRAS-057-078	γδT	γδT: cKITPecy55–CD27BUV373+VD2+
55: Not-Protected-IMRAS-071 D7 Imm5	CD14-CD19-/L/CD3 T/GDT/cKIT Pe cy55–, CD27 BUV373+/VD2-	0.29382911392405064	NK	D7 Imm5	S071	Not-Protected	D126	IMRAS-057-078	γδT	γδT: cKITPecy55–CD27BUV373+VD2-
55: Not-Protected-IMRAS-071 D7 Imm5	CD14-CD19-/L/CD3 T/GDT/cKIT Pe cy55+, CD27 BUV373–	0.025474683544303798	NK	D7 Imm5	S071	Not-Protected	D126	IMRAS-057-078	γδT	γδT: cKITPecy55+CD27BUV373–
55: Not-Protected-IMRAS-071 D7 Imm5	CD14-CD19-/L/CD3 T/GDT/cKIT Pe cy55+, CD27 BUV373–/VD2+	0.0245253164556962	NK	D7 Imm5	S071	Not-Protected	D126	IMRAS-057-078	γδT	γδT: cKITPecy55+CD27BUV373–VD2+
55: Not-Protected-IMRAS-071 D7 Imm5	CD14-CD19-/L/CD3 T/GDT/cKIT Pe cy55+, CD27 BUV373–/VD2-	9.493670886075949e-4	NK	D7 Imm5	S071	Not-Protected	D126	IMRAS-057-078	γδT	γδT: cKITPecy55+CD27BUV373–VD2-
55: Not-Protected-IMRAS-071 D7 Imm5	CD14-CD19-/L/CD3 T/GDT/cKIT Pe cy55+, CD27 BUV373+	0.0564873417721519	NK	D7 Imm5	S071	Not-Protected	D126	IMRAS-057-078	γδT	γδT: cKITPecy55+CD27BUV373+
55: Not-Protected-IMRAS-071 D7 Imm5	CD14-CD19-/L/CD3 T/GDT/cKIT Pe cy55+, CD27 BUV373+/VD2+	0.04588607594936709	NK	D7 Imm5	S071	Not-Protected	D126	IMRAS-057-078	γδT	γδT: cKITPecy55+CD27BUV373+VD2+
55: Not-Protected-IMRAS-071 D7 Imm5	CD14-CD19-/L/CD3 T/GDT/cKIT Pe cy55+, CD27 BUV373+/VD2-	0.01060126582278481	NK	D7 Imm5	S071	Not-Protected	D126	IMRAS-057-078	γδT	γδT: cKITPecy55+CD27BUV373+VD2-
55: Not-Protected-IMRAS-071 D7 Imm5	CD14-CD19-/L/CD3 T/GDT/cKit+	0.020253164556962026	NK	D7 Imm5	S071	Not-Protected	D126	IMRAS-057-078	γδT	γδT: cKit+
55: Not-Protected-IMRAS-071 D7 Imm5	CD14-CD19-/L/CD3 T/GDT/Ki67+gd	0.017246835443037976	NK	D7 Imm5	S071	Not-Protected	D126	IMRAS-057-078	γδT	γδT: Ki67+gd
55: Not-Protected-IMRAS-071 D7 Imm5	CD14-CD19-/L/CD3 T/GDT/Ki67+Vd2	0.039240506329113925	NK	D7 Imm5	S071	Not-Protected	D126	IMRAS-057-078	γδT	γδT: Ki67+Vd2
55: Not-Protected-IMRAS-071 D7 Imm5	CD14-CD19-/L/CD3 T/GDT/VD2–, CD127–	0.17674050632911392	NK	D7 Imm5	S071	Not-Protected	D126	IMRAS-057-078	γδT	γδT: VD2–CD127–
55: Not-Protected-IMRAS-071 D7 Imm5	CD14-CD19-/L/CD3 T/GDT/VD2–, CD127+	0.1449367088607595	NK	D7 Imm5	S071	Not-Protected	D126	IMRAS-057-078	γδT	γδT: VD2–CD127+
55: Not-Protected-IMRAS-071 D7 Imm5	CD14-CD19-/L/CD3 T/GDT/VD2–, NKG2A–	0.31329113924050633	NK	D7 Imm5	S071	Not-Protected	D126	IMRAS-057-078	γδT	γδT: VD2–NKG2A–
55: Not-Protected-IMRAS-071 D7 Imm5	CD14-CD19-/L/CD3 T/GDT/VD2–, NKG2A+	0.009018987341772151	NK	D7 Imm5	S071	Not-Protected	D126	IMRAS-057-078	γδT	γδT: VD2–NKG2A+
55: Not-Protected-IMRAS-071 D7 Imm5	CD14-CD19-/L/CD3 T/GDT/VD2–, CD161–	0.28037974683544303	NK	D7 Imm5	S071	Not-Protected	D126	IMRAS-057-078	γδT	γδT: VD2–CD161–
55: Not-Protected-IMRAS-071 D7 Imm5	CD14-CD19-/L/CD3 T/GDT/VD2–, CD161–/NKG2A+	0.002531645569620253	NK	D7 Imm5	S071	Not-Protected	D126	IMRAS-057-078	γδT	γδT: VD2–CD161–NKG2A+
55: Not-Protected-IMRAS-071 D7 Imm5	CD14-CD19-/L/CD3 T/GDT/VD2–, CD161–/NKG2A-	0.27784810126582277	NK	D7 Imm5	S071	Not-Protected	D126	IMRAS-057-078	γδT	γδT: VD2–CD161–NKG2A-
55: Not-Protected-IMRAS-071 D7 Imm5	CD14-CD19-/L/CD3 T/GDT/VD2–, CD161+	0.04319620253164557	NK	D7 Imm5	S071	Not-Protected	D126	IMRAS-057-078	γδT	γδT: VD2–CD161+
55: Not-Protected-IMRAS-071 D7 Imm5	CD14-CD19-/L/CD3 T/GDT/VD2–, CD161+/NKG2A+	0.006487341772151899	NK	D7 Imm5	S071	Not-Protected	D126	IMRAS-057-078	γδT	γδT: VD2–CD161+NKG2A+
55: Not-Protected-IMRAS-071 D7 Imm5	CD14-CD19-/L/CD3 T/GDT/VD2–, CD161+/NKG2A-	0.03670886075949367	NK	D7 Imm5	S071	Not-Protected	D126	IMRAS-057-078	γδT	γδT: VD2–CD161+NKG2A-
55: Not-Protected-IMRAS-071 D7 Imm5	CD14-CD19-/L/CD3 T/GDT/VD2–, CD27–	0.0189873417721519	NK	D7 Imm5	S071	Not-Protected	D126	IMRAS-057-078	γδT	γδT: VD2–CD27–
55: Not-Protected-IMRAS-071 D7 Imm5	CD14-CD19-/L/CD3 T/GDT/VD2–, CD27+	0.30253164556962026	NK	D7 Imm5	S071	Not-Protected	D126	IMRAS-057-078	γδT	γδT: VD2–CD27+
55: Not-Protected-IMRAS-071 D7 Imm5	CD14-CD19-/L/CD3 T/GDT/VD2–, CD27+/NKG2A–, cKIT–	0.27848101265822783	NK	D7 Imm5	S071	Not-Protected	D126	IMRAS-057-078	γδT	γδT: VD2–CD27+NKG2A–cKIT–
55: Not-Protected-IMRAS-071 D7 Imm5	CD14-CD19-/L/CD3 T/GDT/VD2–, CD27+/NKG2A–, cKIT+	0.017563291139240506	NK	D7 Imm5	S071	Not-Protected	D126	IMRAS-057-078	γδT	γδT: VD2–CD27+NKG2A–cKIT+
55: Not-Protected-IMRAS-071 D7 Imm5	CD14-CD19-/L/CD3 T/GDT/VD2–, CD27+/NKG2A+, cKIT–	0.005537974683544304	NK	D7 Imm5	S071	Not-Protected	D126	IMRAS-057-078	γδT	γδT: VD2–CD27+NKG2A+cKIT–
55: Not-Protected-IMRAS-071 D7 Imm5	CD14-CD19-/L/CD3 T/GDT/VD2–, CD4–	0.2960443037974684	NK	D7 Imm5	S071	Not-Protected	D126	IMRAS-057-078	γδT	γδT: VD2–CD4–
55: Not-Protected-IMRAS-071 D7 Imm5	CD14-CD19-/L/CD3 T/GDT/VD2–, CD4+	0.026265822784810128	NK	D7 Imm5	S071	Not-Protected	D126	IMRAS-057-078	γδT	γδT: VD2–CD4+
55: Not-Protected-IMRAS-071 D7 Imm5	CD14-CD19-/L/CD3 T/GDT/VD2–, CD8–	0.2650316455696203	NK	D7 Imm5	S071	Not-Protected	D126	IMRAS-057-078	γδT	γδT: VD2–CD8–
55: Not-Protected-IMRAS-071 D7 Imm5	CD14-CD19-/L/CD3 T/GDT/VD2–, CD8+	0.055221518987341775	NK	D7 Imm5	S071	Not-Protected	D126	IMRAS-057-078	γδT	γδT: VD2–CD8+
55: Not-Protected-IMRAS-071 D7 Imm5	CD14-CD19-/L/CD3 T/GDT/VD2+, CD4–	1.0651898734177214	NK	D7 Imm5	S071	Not-Protected	D126	IMRAS-057-078	γδT	γδT: VD2+CD4–
55: Not-Protected-IMRAS-071 D7 Imm5	CD14-CD19-/L/CD3 T/GDT/VD2+, CD4–	1.0651898734177214	NK	D7 Imm5	S071	Not-Protected	D126	IMRAS-057-078	Vδ2 γδT	Vδ2 γδT: CD4–
55: Not-Protected-IMRAS-071 D7 Imm5	CD14-CD19-/L/CD3 T/GDT/VD2+, CD4+	0.022468354430379745	NK	D7 Imm5	S071	Not-Protected	D126	IMRAS-057-078	γδT	γδT: VD2+CD4+
55: Not-Protected-IMRAS-071 D7 Imm5	CD14-CD19-/L/CD3 T/GDT/VD2+, CD4+	0.022468354430379745	NK	D7 Imm5	S071	Not-Protected	D126	IMRAS-057-078	Vδ2 γδT	Vδ2 γδT: CD4+
55: Not-Protected-IMRAS-071 D7 Imm5	CD14-CD19-/L/CD3 T/GDT/VD2+, CD8–	0.9962025316455696	NK	D7 Imm5	S071	Not-Protected	D126	IMRAS-057-078	γδT	γδT: VD2+CD8–
55: Not-Protected-IMRAS-071 D7 Imm5	CD14-CD19-/L/CD3 T/GDT/VD2+, CD8–	0.9962025316455696	NK	D7 Imm5	S071	Not-Protected	D126	IMRAS-057-078	Vδ2 γδT	Vδ2 γδT: CD8–
55: Not-Protected-IMRAS-071 D7 Imm5	CD14-CD19-/L/CD3 T/GDT/VD2+, CD8+	0.0935126582278481	NK	D7 Imm5	S071	Not-Protected	D126	IMRAS-057-078	γδT	γδT: VD2+CD8+
55: Not-Protected-IMRAS-071 D7 Imm5	CD14-CD19-/L/CD3 T/GDT/VD2+, CD8+	0.0935126582278481	NK	D7 Imm5	S071	Not-Protected	D126	IMRAS-057-078	Vδ2 γδT	Vδ2 γδT: CD8+
55: Not-Protected-IMRAS-071 D7 Imm5	CD14-CD19-/L/CD3 T/GDT/VD2+, CD27–	0.3707278481012658	NK	D7 Imm5	S071	Not-Protected	D126	IMRAS-057-078	γδT	γδT: VD2+CD27–
55: Not-Protected-IMRAS-071 D7 Imm5	CD14-CD19-/L/CD3 T/GDT/VD2+, CD27–	0.3707278481012658	NK	D7 Imm5	S071	Not-Protected	D126	IMRAS-057-078	Vδ2 γδT	Vδ2 γδT: CD27–
55: Not-Protected-IMRAS-071 D7 Imm5	CD14-CD19-/L/CD3 T/GDT/VD2+, CD27+	0.7177215189873418	NK	D7 Imm5	S071	Not-Protected	D126	IMRAS-057-078	γδT	γδT: VD2+CD27+
55: Not-Protected-IMRAS-071 D7 Imm5	CD14-CD19-/L/CD3 T/GDT/VD2+, CD27+	0.7177215189873418	NK	D7 Imm5	S071	Not-Protected	D126	IMRAS-057-078	Vδ2 γδT	Vδ2 γδT: CD27+
55: Not-Protected-IMRAS-071 D7 Imm5	CD14-CD19-/L/CD3 T/GDT/VD2+, CD27+/NKG2A+	0.5286392405063292	NK	D7 Imm5	S071	Not-Protected	D126	IMRAS-057-078	γδT	γδT: VD2+CD27+NKG2A+
55: Not-Protected-IMRAS-071 D7 Imm5	CD14-CD19-/L/CD3 T/GDT/VD2+, CD27+/NKG2A+	0.5286392405063292	NK	D7 Imm5	S071	Not-Protected	D126	IMRAS-057-078	Vδ2 γδT	Vδ2 γδT: CD27+NKG2A+
55: Not-Protected-IMRAS-071 D7 Imm5	CD14-CD19-/L/CD3 T/GDT/VD2+, CD27+/NKG2A-	0.18908227848101267	NK	D7 Imm5	S071	Not-Protected	D126	IMRAS-057-078	γδT	γδT: VD2+CD27+NKG2A-
55: Not-Protected-IMRAS-071 D7 Imm5	CD14-CD19-/L/CD3 T/GDT/VD2+, CD27+/NKG2A-	0.18908227848101267	NK	D7 Imm5	S071	Not-Protected	D126	IMRAS-057-078	Vδ2 γδT	Vδ2 γδT: CD27+NKG2A-
55: Not-Protected-IMRAS-071 D7 Imm5	CD14-CD19-/L/CD3 T/GDT/VD2+, CD161–	0.2889240506329114	NK	D7 Imm5	S071	Not-Protected	D126	IMRAS-057-078	γδT	γδT: VD2+CD161–
55: Not-Protected-IMRAS-071 D7 Imm5	CD14-CD19-/L/CD3 T/GDT/VD2+, CD161–	0.2889240506329114	NK	D7 Imm5	S071	Not-Protected	D126	IMRAS-057-078	Vδ2 γδT	Vδ2 γδT: CD161–
55: Not-Protected-IMRAS-071 D7 Imm5	CD14-CD19-/L/CD3 T/GDT/VD2+, CD161–/NKG2A+	0.2454113924050633	NK	D7 Imm5	S071	Not-Protected	D126	IMRAS-057-078	γδT	γδT: VD2+CD161–NKG2A+
55: Not-Protected-IMRAS-071 D7 Imm5	CD14-CD19-/L/CD3 T/GDT/VD2+, CD161–/NKG2A+	0.2454113924050633	NK	D7 Imm5	S071	Not-Protected	D126	IMRAS-057-078	Vδ2 γδT	Vδ2 γδT: CD161–NKG2A+
55: Not-Protected-IMRAS-071 D7 Imm5	CD14-CD19-/L/CD3 T/GDT/VD2+, CD161–/NKG2A-	0.043512658227848104	NK	D7 Imm5	S071	Not-Protected	D126	IMRAS-057-078	γδT	γδT: VD2+CD161–NKG2A-
55: Not-Protected-IMRAS-071 D7 Imm5	CD14-CD19-/L/CD3 T/GDT/VD2+, CD161–/NKG2A-	0.043512658227848104	NK	D7 Imm5	S071	Not-Protected	D126	IMRAS-057-078	Vδ2 γδT	Vδ2 γδT: CD161–NKG2A-
55: Not-Protected-IMRAS-071 D7 Imm5	CD14-CD19-/L/CD3 T/GDT/VD2+, CD161+	0.7974683544303798	NK	D7 Imm5	S071	Not-Protected	D126	IMRAS-057-078	γδT	γδT: VD2+CD161+
55: Not-Protected-IMRAS-071 D7 Imm5	CD14-CD19-/L/CD3 T/GDT/VD2+, CD161+	0.7974683544303798	NK	D7 Imm5	S071	Not-Protected	D126	IMRAS-057-078	Vδ2 γδT	Vδ2 γδT: CD161+
55: Not-Protected-IMRAS-071 D7 Imm5	CD14-CD19-/L/CD3 T/GDT/VD2+, CD161+/NKG2A+	0.3987341772151899	NK	D7 Imm5	S071	Not-Protected	D126	IMRAS-057-078	γδT	γδT: VD2+CD161+NKG2A+
55: Not-Protected-IMRAS-071 D7 Imm5	CD14-CD19-/L/CD3 T/GDT/VD2+, CD161+/NKG2A+	0.3987341772151899	NK	D7 Imm5	S071	Not-Protected	D126	IMRAS-057-078	Vδ2 γδT	Vδ2 γδT: CD161+NKG2A+
55: Not-Protected-IMRAS-071 D7 Imm5	CD14-CD19-/L/CD3 T/GDT/VD2+, CD161+/NKG2A-	0.3987341772151899	NK	D7 Imm5	S071	Not-Protected	D126	IMRAS-057-078	γδT	γδT: VD2+CD161+NKG2A-
55: Not-Protected-IMRAS-071 D7 Imm5	CD14-CD19-/L/CD3 T/GDT/VD2+, CD161+/NKG2A-	0.3987341772151899	NK	D7 Imm5	S071	Not-Protected	D126	IMRAS-057-078	Vδ2 γδT	Vδ2 γδT: CD161+NKG2A-
55: Not-Protected-IMRAS-071 D7 Imm5	CD14-CD19-/L/CD3 T/GDT/VD2+, NKG2A–	0.43829113924050633	NK	D7 Imm5	S071	Not-Protected	D126	IMRAS-057-078	γδT	γδT: VD2+NKG2A–
55: Not-Protected-IMRAS-071 D7 Imm5	CD14-CD19-/L/CD3 T/GDT/VD2+, NKG2A–	0.43829113924050633	NK	D7 Imm5	S071	Not-Protected	D126	IMRAS-057-078	Vδ2 γδT	Vδ2 γδT: NKG2A–
55: Not-Protected-IMRAS-071 D7 Imm5	CD14-CD19-/L/CD3 T/GDT/VD2+, NKG2A+	0.649367088607595	NK	D7 Imm5	S071	Not-Protected	D126	IMRAS-057-078	γδT	γδT: VD2+NKG2A+
55: Not-Protected-IMRAS-071 D7 Imm5	CD14-CD19-/L/CD3 T/GDT/VD2+, NKG2A+	0.649367088607595	NK	D7 Imm5	S071	Not-Protected	D126	IMRAS-057-078	Vδ2 γδT	Vδ2 γδT: NKG2A+
55: Not-Protected-IMRAS-071 D7 Imm5	CD14-CD19-/L/CD3 T/GDT/VD2+, CD127–	0.3300632911392405	NK	D7 Imm5	S071	Not-Protected	D126	IMRAS-057-078	γδT	γδT: VD2+CD127–
55: Not-Protected-IMRAS-071 D7 Imm5	CD14-CD19-/L/CD3 T/GDT/VD2+, CD127–	0.3300632911392405	NK	D7 Imm5	S071	Not-Protected	D126	IMRAS-057-078	Vδ2 γδT	Vδ2 γδT: CD127–
55: Not-Protected-IMRAS-071 D7 Imm5	CD14-CD19-/L/CD3 T/GDT/VD2+, CD127+	0.7582278481012659	NK	D7 Imm5	S071	Not-Protected	D126	IMRAS-057-078	γδT	γδT: VD2+CD127+
55: Not-Protected-IMRAS-071 D7 Imm5	CD14-CD19-/L/CD3 T/GDT/VD2+, CD127+	0.7582278481012659	NK	D7 Imm5	S071	Not-Protected	D126	IMRAS-057-078	Vδ2 γδT	Vδ2 γδT: CD127+
55: Not-Protected-IMRAS-071 D7 Imm5	CD14-CD19-/L/CD3 T/Vd2 GDT	1.0938291139240506	NK	D7 Imm5	S071	Not-Protected	D126	IMRAS-057-078	γδT	γδT: Total
55: Not-Protected-IMRAS-071 D7 Imm5	CD14-CD19-/L/CD3 T/Vd2 GDT	1.0938291139240506	NK	D7 Imm5	S071	Not-Protected	D126	IMRAS-057-078	Vδ2 γδT	Vδ2 γδT: Total
55: Not-Protected-IMRAS-071 D7 Imm5	CD14-CD19-/L/CD3+CD56+	0.2887658227848101	NK	D7 Imm5	S071	Not-Protected	D126	IMRAS-057-078	NKT	NKT: Total
55: Not-Protected-IMRAS-071 D7 Imm5	CD14-CD19-/L/CD3+CD56+/CD4–, CD16–	0.06091772151898734	NK	D7 Imm5	S071	Not-Protected	D126	IMRAS-057-078	NKT	NKT: CD4–CD16–
55: Not-Protected-IMRAS-071 D7 Imm5	CD14-CD19-/L/CD3+CD56+/CD4–, CD16–/CD38 +	0.019145569620253166	NK	D7 Imm5	S071	Not-Protected	D126	IMRAS-057-078	NKT	NKT: CD4–CD16–CD38+
55: Not-Protected-IMRAS-071 D7 Imm5	CD14-CD19-/L/CD3+CD56+/CD4–, CD16–/cKit+	0.004113924050632912	NK	D7 Imm5	S071	Not-Protected	D126	IMRAS-057-078	NKT	NKT: CD4–CD16–cKit+
55: Not-Protected-IMRAS-071 D7 Imm5	CD14-CD19-/L/CD3+CD56+/CD4–, CD16+	0.08702531645569621	NK	D7 Imm5	S071	Not-Protected	D126	IMRAS-057-078	NKT	NKT: CD4–CD16+
55: Not-Protected-IMRAS-071 D7 Imm5	CD14-CD19-/L/CD3+CD56+/CD4–, CD16+/CD38 +	0.07737341772151898	NK	D7 Imm5	S071	Not-Protected	D126	IMRAS-057-078	NKT	NKT: CD4–CD16+CD38+
55: Not-Protected-IMRAS-071 D7 Imm5	CD14-CD19-/L/CD3+CD56+/CD4–, CD16+/cKit+	0.007753164556962025	NK	D7 Imm5	S071	Not-Protected	D126	IMRAS-057-078	NKT	NKT: CD4–CD16+cKit+
55: Not-Protected-IMRAS-071 D7 Imm5	CD14-CD19-/L/CD3+CD56+/CD4+, CD16–	0.06582278481012659	NK	D7 Imm5	S071	Not-Protected	D126	IMRAS-057-078	NKT	NKT: CD4+CD16–
55: Not-Protected-IMRAS-071 D7 Imm5	CD14-CD19-/L/CD3+CD56+/CD4+, CD16–/CD38 +	0.0314873417721519	NK	D7 Imm5	S071	Not-Protected	D126	IMRAS-057-078	NKT	NKT: CD4+CD16–CD38+
55: Not-Protected-IMRAS-071 D7 Imm5	CD14-CD19-/L/CD3+CD56+/CD4+, CD16–/cKit+	0.009177215189873418	NK	D7 Imm5	S071	Not-Protected	D126	IMRAS-057-078	NKT	NKT: CD4+CD16–cKit+
55: Not-Protected-IMRAS-071 D7 Imm5	CD14-CD19-/L/CD3+CD56+/CD4+, CD16+	0.075	NK	D7 Imm5	S071	Not-Protected	D126	IMRAS-057-078	NKT	NKT: CD4+CD16+
55: Not-Protected-IMRAS-071 D7 Imm5	CD14-CD19-/L/CD3+CD56+/CD4+, CD16+/CD38 +	0.07262658227848101	NK	D7 Imm5	S071	Not-Protected	D126	IMRAS-057-078	NKT	NKT: CD4+CD16+CD38+
55: Not-Protected-IMRAS-071 D7 Imm5	CD14-CD19-/L/CD3+CD56+/CD4+, CD16+/cKit+	0.015348101265822785	NK	D7 Imm5	S071	Not-Protected	D126	IMRAS-057-078	NKT	NKT: CD4+CD16+cKit+
55: Not-Protected-IMRAS-071 D7 Imm5	CD14-CD19-/L/CD3+CD56+/CD8–, CD16–	0.07262658227848101	NK	D7 Imm5	S071	Not-Protected	D126	IMRAS-057-078	NKT	NKT: CD8–CD16–
55: Not-Protected-IMRAS-071 D7 Imm5	CD14-CD19-/L/CD3+CD56+/CD8–, CD16–/CD38 +	0.030063291139240507	NK	D7 Imm5	S071	Not-Protected	D126	IMRAS-057-078	NKT	NKT: CD8–CD16–CD38+
55: Not-Protected-IMRAS-071 D7 Imm5	CD14-CD19-/L/CD3+CD56+/CD8–, CD16–/cKit+	0.008860759493670886	NK	D7 Imm5	S071	Not-Protected	D126	IMRAS-057-078	NKT	NKT: CD8–CD16–cKit+
55: Not-Protected-IMRAS-071 D7 Imm5	CD14-CD19-/L/CD3+CD56+/CD8–, CD16+	0.10443037974683544	NK	D7 Imm5	S071	Not-Protected	D126	IMRAS-057-078	NKT	NKT: CD8–CD16+
55: Not-Protected-IMRAS-071 D7 Imm5	CD14-CD19-/L/CD3+CD56+/CD8–, CD16+/CD38 +	0.0925632911392405	NK	D7 Imm5	S071	Not-Protected	D126	IMRAS-057-078	NKT	NKT: CD8–CD16+CD38+
55: Not-Protected-IMRAS-071 D7 Imm5	CD14-CD19-/L/CD3+CD56+/CD8–, CD16+/cKit+	0.01629746835443038	NK	D7 Imm5	S071	Not-Protected	D126	IMRAS-057-078	NKT	NKT: CD8–CD16+cKit+
55: Not-Protected-IMRAS-071 D7 Imm5	CD14-CD19-/L/CD3+CD56+/CD8+, CD16–	0.043037974683544304	NK	D7 Imm5	S071	Not-Protected	D126	IMRAS-057-078	NKT	NKT: CD8+CD16–
55: Not-Protected-IMRAS-071 D7 Imm5	CD14-CD19-/L/CD3+CD56+/CD8+, CD16–/CD38 +	0.013924050632911392	NK	D7 Imm5	S071	Not-Protected	D126	IMRAS-057-078	NKT	NKT: CD8+CD16–CD38+
55: Not-Protected-IMRAS-071 D7 Imm5	CD14-CD19-/L/CD3+CD56+/CD8+, CD16–/cKit+	0.002848101265822785	NK	D7 Imm5	S071	Not-Protected	D126	IMRAS-057-078	NKT	NKT: CD8+CD16–cKit+
55: Not-Protected-IMRAS-071 D7 Imm5	CD14-CD19-/L/CD3+CD56+/CD8+, CD16+	0.06867088607594937	NK	D7 Imm5	S071	Not-Protected	D126	IMRAS-057-078	NKT	NKT: CD8+CD16+
55: Not-Protected-IMRAS-071 D7 Imm5	CD14-CD19-/L/CD3+CD56+/CD8+, CD16+/CD38 +	0.06408227848101265	NK	D7 Imm5	S071	Not-Protected	D126	IMRAS-057-078	NKT	NKT: CD8+CD16+CD38+
55: Not-Protected-IMRAS-071 D7 Imm5	CD14-CD19-/L/CD3+CD56+/CD8+, CD16+/cKit+	0.008386075949367088	NK	D7 Imm5	S071	Not-Protected	D126	IMRAS-057-078	NKT	NKT: CD8+CD16+cKit+
55: Not-Protected-IMRAS-071 D7 Imm5	CD14-CD19-/L/CD3+CD56+/CD16-	0.09794303797468354	NK	D7 Imm5	S071	Not-Protected	D126	IMRAS-057-078	NKT	NKT: CD16-
55: Not-Protected-IMRAS-071 D7 Imm5	CD14-CD19-/L/CD3+CD56+/CD16-/CD38 +	0.03528481012658228	NK	D7 Imm5	S071	Not-Protected	D126	IMRAS-057-078	NKT	NKT: CD16-CD38+
55: Not-Protected-IMRAS-071 D7 Imm5	CD14-CD19-/L/CD3+CD56+/CD16-/cKit+	0.008860759493670886	NK	D7 Imm5	S071	Not-Protected	D126	IMRAS-057-078	NKT	NKT: CD16-cKit+
55: Not-Protected-IMRAS-071 D7 Imm5	CD14-CD19-/L/CD3+CD56+/CD16hi	0.12721518987341773	NK	D7 Imm5	S071	Not-Protected	D126	IMRAS-057-078	NKT	NKT: CD16hi
55: Not-Protected-IMRAS-071 D7 Imm5	CD14-CD19-/L/CD3+CD56+/CD16hi/CD57+	0.013449367088607595	NK	D7 Imm5	S071	Not-Protected	D126	IMRAS-057-078	NKT	NKT: CD16hiCD57+
55: Not-Protected-IMRAS-071 D7 Imm5	CD14-CD19-/L/CD3+CD56+/CD16int	0.06265822784810127	NK	D7 Imm5	S071	Not-Protected	D126	IMRAS-057-078	NKT	NKT: CD16int
55: Not-Protected-IMRAS-071 D7 Imm5	CD14-CD19-/L/CD3+CD56+/CD16int/CD57+	0.008860759493670886	NK	D7 Imm5	S071	Not-Protected	D126	IMRAS-057-078	NKT	NKT: CD16intCD57+
55: Not-Protected-IMRAS-071 D7 Imm5	CD14-CD19-/L/CD3+CD56+/CD57+	0.030379746835443037	NK	D7 Imm5	S071	Not-Protected	D126	IMRAS-057-078	NKT	NKT: CD57+
55: Not-Protected-IMRAS-071 D7 Imm5	CD14-CD19-/L/CD3+CD56+/CD57+/CD8–, CD27–	0.010126582278481013	NK	D7 Imm5	S071	Not-Protected	D126	IMRAS-057-078	NKT	NKT: CD57+CD8–CD27–
55: Not-Protected-IMRAS-071 D7 Imm5	CD14-CD19-/L/CD3+CD56+/CD57+/CD8–, CD27+	0.008069620253164557	NK	D7 Imm5	S071	Not-Protected	D126	IMRAS-057-078	NKT	NKT: CD57+CD8–CD27+
55: Not-Protected-IMRAS-071 D7 Imm5	CD14-CD19-/L/CD3+CD56+/CD57+/CD8+, CD27–	0.004905063291139241	NK	D7 Imm5	S071	Not-Protected	D126	IMRAS-057-078	NKT	NKT: CD57+CD8+CD27–
55: Not-Protected-IMRAS-071 D7 Imm5	CD14-CD19-/L/CD3+CD56+/CD57+/CD8+, CD27+	0.007278481012658228	NK	D7 Imm5	S071	Not-Protected	D126	IMRAS-057-078	NKT	NKT: CD57+CD8+CD27+
55: Not-Protected-IMRAS-071 D7 Imm5	CD14-CD19-/L/CD3+CD56+/CD127–, CD8–	0.07294303797468354	NK	D7 Imm5	S071	Not-Protected	D126	IMRAS-057-078	NKT	NKT: CD127–CD8–
55: Not-Protected-IMRAS-071 D7 Imm5	CD14-CD19-/L/CD3+CD56+/CD127–, CD8+	0.03481012658227848	NK	D7 Imm5	S071	Not-Protected	D126	IMRAS-057-078	NKT	NKT: CD127–CD8+
55: Not-Protected-IMRAS-071 D7 Imm5	CD14-CD19-/L/CD3+CD56+/CD127+	0.1764240506329114	NK	D7 Imm5	S071	Not-Protected	D126	IMRAS-057-078	NKT	NKT: CD127+
55: Not-Protected-IMRAS-071 D7 Imm5	CD14-CD19-/L/CD3+CD56+/CD127+, CD8–	0.10712025316455696	NK	D7 Imm5	S071	Not-Protected	D126	IMRAS-057-078	NKT	NKT: CD127+CD8–
55: Not-Protected-IMRAS-071 D7 Imm5	CD14-CD19-/L/CD3+CD56+/CD127+, CD8–/VD2+	0.012341772151898734	NK	D7 Imm5	S071	Not-Protected	D126	IMRAS-057-078	NKT	NKT: CD127+CD8–VD2+
55: Not-Protected-IMRAS-071 D7 Imm5	CD14-CD19-/L/CD3+CD56+/CD127+, CD8–/VD2-	0.09477848101265823	NK	D7 Imm5	S071	Not-Protected	D126	IMRAS-057-078	NKT	NKT: CD127+CD8–VD2-
55: Not-Protected-IMRAS-071 D7 Imm5	CD14-CD19-/L/CD3+CD56+/CD127+, CD8+	0.07389240506329114	NK	D7 Imm5	S071	Not-Protected	D126	IMRAS-057-078	NKT	NKT: CD127+CD8+
55: Not-Protected-IMRAS-071 D7 Imm5	CD14-CD19-/L/CD3+CD56+/CD127+, CD8+/VD2+	0.004588607594936709	NK	D7 Imm5	S071	Not-Protected	D126	IMRAS-057-078	NKT	NKT: CD127+CD8+VD2+
55: Not-Protected-IMRAS-071 D7 Imm5	CD14-CD19-/L/CD3+CD56+/CD127+, CD8+/VD2-	0.069303797468354425	NK	D7 Imm5	S071	Not-Protected	D126	IMRAS-057-078	NKT	NKT: CD127+CD8+VD2-
55: Not-Protected-IMRAS-071 D7 Imm5	CD14-CD19-/L/CD3+CD56+/CD161–, TCR va72–	0.09414556962025317	NK	D7 Imm5	S071	Not-Protected	D126	IMRAS-057-078	NKT	NKT: CD161–TCRva72–
55: Not-Protected-IMRAS-071 D7 Imm5	CD14-CD19-/L/CD3+CD56+/CD161–, TCR va72+	0.006012658227848101	NK	D7 Imm5	S071	Not-Protected	D126	IMRAS-057-078	NKT	NKT: CD161–TCRva72+
55: Not-Protected-IMRAS-071 D7 Imm5	CD14-CD19-/L/CD3+CD56+/CD161+, TCR va72–	0.1514240506329114	NK	D7 Imm5	S071	Not-Protected	D126	IMRAS-057-078	NKT	NKT: CD161+TCRva72–
55: Not-Protected-IMRAS-071 D7 Imm5	CD14-CD19-/L/CD3+CD56+/CD161+, TCR va72+	0.037183544303797465	NK	D7 Imm5	S071	Not-Protected	D126	IMRAS-057-078	NKT	NKT: CD161+TCRva72+
55: Not-Protected-IMRAS-071 D7 Imm5	CD14-CD19-/L/CD3+CD56+/Ki67+	0.01708860759493671	NK	D7 Imm5	S071	Not-Protected	D126	IMRAS-057-078	NKT	NKT: Ki67+
55: Not-Protected-IMRAS-071 D7 Imm5	CD14-CD19-/L/CD3+CD56+/NKG2A–, FCeRI–	0.09082278481012658	NK	D7 Imm5	S071	Not-Protected	D126	IMRAS-057-078	NKT	NKT: NKG2A–FCeRI–
55: Not-Protected-IMRAS-071 D7 Imm5	CD14-CD19-/L/CD3+CD56+/NKG2A–, FCeRI–/CD161–, CD4–	0.012816455696202532	NK	D7 Imm5	S071	Not-Protected	D126	IMRAS-057-078	NKT	NKT: NKG2A–FCeRI–CD161–CD4–
55: Not-Protected-IMRAS-071 D7 Imm5	CD14-CD19-/L/CD3+CD56+/NKG2A–, FCeRI–/CD161–, CD4–/CD38 +	0.004272151898734177	NK	D7 Imm5	S071	Not-Protected	D126	IMRAS-057-078	NKT	NKT: NKG2A–FCeRI–CD161–CD4–CD38+
55: Not-Protected-IMRAS-071 D7 Imm5	CD14-CD19-/L/CD3+CD56+/NKG2A–, FCeRI–/CD161–, CD4–/cKit+	0.0012658227848101266	NK	D7 Imm5	S071	Not-Protected	D126	IMRAS-057-078	NKT	NKT: NKG2A–FCeRI–CD161–CD4–cKit+
55: Not-Protected-IMRAS-071 D7 Imm5	CD14-CD19-/L/CD3+CD56+/NKG2A–, FCeRI–/CD161–, CD4+	0.03180379746835443	NK	D7 Imm5	S071	Not-Protected	D126	IMRAS-057-078	NKT	NKT: NKG2A–FCeRI–CD161–CD4+
55: Not-Protected-IMRAS-071 D7 Imm5	CD14-CD19-/L/CD3+CD56+/NKG2A–, FCeRI–/CD161–, CD4+/CD38 +	0.013291139240506329	NK	D7 Imm5	S071	Not-Protected	D126	IMRAS-057-078	NKT	NKT: NKG2A–FCeRI–CD161–CD4+CD38+
55: Not-Protected-IMRAS-071 D7 Imm5	CD14-CD19-/L/CD3+CD56+/NKG2A–, FCeRI–/CD161–, CD4+/cKit+	0.002056962025316456	NK	D7 Imm5	S071	Not-Protected	D126	IMRAS-057-078	NKT	NKT: NKG2A–FCeRI–CD161–CD4+cKit+
55: Not-Protected-IMRAS-071 D7 Imm5	CD14-CD19-/L/CD3+CD56+/NKG2A–, FCeRI–/CD161–, CD8–	0.031170886075949367	NK	D7 Imm5	S071	Not-Protected	D126	IMRAS-057-078	NKT	NKT: NKG2A–FCeRI–CD161–CD8–
55: Not-Protected-IMRAS-071 D7 Imm5	CD14-CD19-/L/CD3+CD56+/NKG2A–, FCeRI–/CD161–, CD8–/CD38 +	0.012183544303797469	NK	D7 Imm5	S071	Not-Protected	D126	IMRAS-057-078	NKT	NKT: NKG2A–FCeRI–CD161–CD8–CD38+
55: Not-Protected-IMRAS-071 D7 Imm5	CD14-CD19-/L/CD3+CD56+/NKG2A–, FCeRI–/CD161–, CD8–/cKit+	0.002056962025316456	NK	D7 Imm5	S071	Not-Protected	D126	IMRAS-057-078	NKT	NKT: NKG2A–FCeRI–CD161–CD8–cKit+
55: Not-Protected-IMRAS-071 D7 Imm5	CD14-CD19-/L/CD3+CD56+/NKG2A–, FCeRI–/CD161–, CD8+	0.015664556962025317	NK	D7 Imm5	S071	Not-Protected	D126	IMRAS-057-078	NKT	NKT: NKG2A–FCeRI–CD161–CD8+
55: Not-Protected-IMRAS-071 D7 Imm5	CD14-CD19-/L/CD3+CD56+/NKG2A–, FCeRI–/CD161–, CD8+/CD38 +	0.006170886075949367	NK	D7 Imm5	S071	Not-Protected	D126	IMRAS-057-078	NKT	NKT: NKG2A–FCeRI–CD161–CD8+CD38+
55: Not-Protected-IMRAS-071 D7 Imm5	CD14-CD19-/L/CD3+CD56+/NKG2A–, FCeRI–/CD161–, CD8+/cKit+	0.0012658227848101266	NK	D7 Imm5	S071	Not-Protected	D126	IMRAS-057-078	NKT	NKT: NKG2A–FCeRI–CD161–CD8+cKit+
55: Not-Protected-IMRAS-071 D7 Imm5	CD14-CD19-/L/CD3+CD56+/NKG2A–, FCeRI–/CD161–, CD27-	0.008227848101265823	NK	D7 Imm5	S071	Not-Protected	D126	IMRAS-057-078	NKT	NKT: NKG2A–FCeRI–CD161–CD27-
55: Not-Protected-IMRAS-071 D7 Imm5	CD14-CD19-/L/CD3+CD56+/NKG2A–, FCeRI–/CD161–, CD27-/CD38 +	0.002056962025316456	NK	D7 Imm5	S071	Not-Protected	D126	IMRAS-057-078	NKT	NKT: NKG2A–FCeRI–CD161–CD27-CD38+
55: Not-Protected-IMRAS-071 D7 Imm5	CD14-CD19-/L/CD3+CD56+/NKG2A–, FCeRI–/CD161–, CD27-/cKit+	0.0012658227848101266	NK	D7 Imm5	S071	Not-Protected	D126	IMRAS-057-078	NKT	NKT: NKG2A–FCeRI–CD161–CD27-cKit+
55: Not-Protected-IMRAS-071 D7 Imm5	CD14-CD19-/L/CD3+CD56+/NKG2A–, FCeRI–/CD161–, CD27+	0.03528481012658228	NK	D7 Imm5	S071	Not-Protected	D126	IMRAS-057-078	NKT	NKT: NKG2A–FCeRI–CD161–CD27+
55: Not-Protected-IMRAS-071 D7 Imm5	CD14-CD19-/L/CD3+CD56+/NKG2A–, FCeRI–/CD161–, CD27+/CD38 +	0.015348101265822785	NK	D7 Imm5	S071	Not-Protected	D126	IMRAS-057-078	NKT	NKT: NKG2A–FCeRI–CD161–CD27+CD38+
55: Not-Protected-IMRAS-071 D7 Imm5	CD14-CD19-/L/CD3+CD56+/NKG2A–, FCeRI–/CD161–, CD27+/cKit+	0.002056962025316456	NK	D7 Imm5	S071	Not-Protected	D126	IMRAS-057-078	NKT	NKT: NKG2A–FCeRI–CD161–CD27+cKit+
55: Not-Protected-IMRAS-071 D7 Imm5	CD14-CD19-/L/CD3+CD56+/NKG2A–, FCeRI–/CD161+, CD4–	0.024367088607594938	NK	D7 Imm5	S071	Not-Protected	D126	IMRAS-057-078	NKT	NKT: NKG2A–FCeRI–CD161+CD4–
55: Not-Protected-IMRAS-071 D7 Imm5	CD14-CD19-/L/CD3+CD56+/NKG2A–, FCeRI–/CD161+, CD4–/CD38 +	0.006170886075949367	NK	D7 Imm5	S071	Not-Protected	D126	IMRAS-057-078	NKT	NKT: NKG2A–FCeRI–CD161+CD4–CD38+
55: Not-Protected-IMRAS-071 D7 Imm5	CD14-CD19-/L/CD3+CD56+/NKG2A–, FCeRI–/CD161+, CD4–/cKit+	0.0015822784810126582	NK	D7 Imm5	S071	Not-Protected	D126	IMRAS-057-078	NKT	NKT: NKG2A–FCeRI–CD161+CD4–cKit+
55: Not-Protected-IMRAS-071 D7 Imm5	CD14-CD19-/L/CD3+CD56+/NKG2A–, FCeRI–/CD161+, CD4+	0.021835443037974682	NK	D7 Imm5	S071	Not-Protected	D126	IMRAS-057-078	NKT	NKT: NKG2A–FCeRI–CD161+CD4+
55: Not-Protected-IMRAS-071 D7 Imm5	CD14-CD19-/L/CD3+CD56+/NKG2A–, FCeRI–/CD161+, CD4+/CD38 +	0.007753164556962025	NK	D7 Imm5	S071	Not-Protected	D126	IMRAS-057-078	NKT	NKT: NKG2A–FCeRI–CD161+CD4+CD38+
55: Not-Protected-IMRAS-071 D7 Imm5	CD14-CD19-/L/CD3+CD56+/NKG2A–, FCeRI–/CD161+, CD4+/cKit+	0.0031645569620253164	NK	D7 Imm5	S071	Not-Protected	D126	IMRAS-057-078	NKT	NKT: NKG2A–FCeRI–CD161+CD4+cKit+
55: Not-Protected-IMRAS-071 D7 Imm5	CD14-CD19-/L/CD3+CD56+/NKG2A–, FCeRI–/CD161+, CD8-	0.025158227848101265	NK	D7 Imm5	S071	Not-Protected	D126	IMRAS-057-078	NKT	NKT: NKG2A–FCeRI–CD161+CD8-
55: Not-Protected-IMRAS-071 D7 Imm5	CD14-CD19-/L/CD3+CD56+/NKG2A–, FCeRI–/CD161+, CD8-/CD38 +	0.008227848101265823	NK	D7 Imm5	S071	Not-Protected	D126	IMRAS-057-078	NKT	NKT: NKG2A–FCeRI–CD161+CD8-CD38+
55: Not-Protected-IMRAS-071 D7 Imm5	CD14-CD19-/L/CD3+CD56+/NKG2A–, FCeRI–/CD161+, CD8-/cKit+	0.003639240506329114	NK	D7 Imm5	S071	Not-Protected	D126	IMRAS-057-078	NKT	NKT: NKG2A–FCeRI–CD161+CD8-cKit+
55: Not-Protected-IMRAS-071 D7 Imm5	CD14-CD19-/L/CD3+CD56+/NKG2A–, FCeRI–/CD161+, CD8+	0.018829113924050633	NK	D7 Imm5	S071	Not-Protected	D126	IMRAS-057-078	NKT	NKT: NKG2A–FCeRI–CD161+CD8+
55: Not-Protected-IMRAS-071 D7 Imm5	CD14-CD19-/L/CD3+CD56+/NKG2A–, FCeRI–/CD161+, CD8+/CD38 +	0.004905063291139241	NK	D7 Imm5	S071	Not-Protected	D126	IMRAS-057-078	NKT	NKT: NKG2A–FCeRI–CD161+CD8+CD38+
55: Not-Protected-IMRAS-071 D7 Imm5	CD14-CD19-/L/CD3+CD56+/NKG2A–, FCeRI–/CD161+, CD8+/cKit+	0.0011075949367088608	NK	D7 Imm5	S071	Not-Protected	D126	IMRAS-057-078	NKT	NKT: NKG2A–FCeRI–CD161+CD8+cKit+
55: Not-Protected-IMRAS-071 D7 Imm5	CD14-CD19-/L/CD3+CD56+/NKG2A–, FCeRI–/CD161+, CD27–	0.020411392405063292	NK	D7 Imm5	S071	Not-Protected	D126	IMRAS-057-078	NKT	NKT: NKG2A–FCeRI–CD161+CD27–
55: Not-Protected-IMRAS-071 D7 Imm5	CD14-CD19-/L/CD3+CD56+/NKG2A–, FCeRI–/CD161+, CD27–/CD38 +	0.005221518987341772	NK	D7 Imm5	S071	Not-Protected	D126	IMRAS-057-078	NKT	NKT: NKG2A–FCeRI–CD161+CD27–CD38+
55: Not-Protected-IMRAS-071 D7 Imm5	CD14-CD19-/L/CD3+CD56+/NKG2A–, FCeRI–/CD161+, CD27–/cKit+	0.002056962025316456	NK	D7 Imm5	S071	Not-Protected	D126	IMRAS-057-078	NKT	NKT: NKG2A–FCeRI–CD161+CD27–cKit+
55: Not-Protected-IMRAS-071 D7 Imm5	CD14-CD19-/L/CD3+CD56+/NKG2A–, FCeRI–/CD161+, CD27+	0.02689873417721519	NK	D7 Imm5	S071	Not-Protected	D126	IMRAS-057-078	NKT	NKT: NKG2A–FCeRI–CD161+CD27+
55: Not-Protected-IMRAS-071 D7 Imm5	CD14-CD19-/L/CD3+CD56+/NKG2A–, FCeRI–/CD161+, CD27+/CD38 +	0.008860759493670886	NK	D7 Imm5	S071	Not-Protected	D126	IMRAS-057-078	NKT	NKT: NKG2A–FCeRI–CD161+CD27+CD38+
55: Not-Protected-IMRAS-071 D7 Imm5	CD14-CD19-/L/CD3+CD56+/NKG2A–, FCeRI–/CD161+, CD27+/cKit+	0.002689873417721519	NK	D7 Imm5	S071	Not-Protected	D126	IMRAS-057-078	NKT	NKT: NKG2A–FCeRI–CD161+CD27+cKit+
55: Not-Protected-IMRAS-071 D7 Imm5	CD14-CD19-/L/CD3+CD56+/NKG2A–, FCeRI+	0.04240506329113924	NK	D7 Imm5	S071	Not-Protected	D126	IMRAS-057-078	NKT	NKT: NKG2A–FCeRI+
55: Not-Protected-IMRAS-071 D7 Imm5	CD14-CD19-/L/CD3+CD56+/NKG2A+, FCeRI–	0.053164556962025315	NK	D7 Imm5	S071	Not-Protected	D126	IMRAS-057-078	NKT	NKT: NKG2A+FCeRI–
55: Not-Protected-IMRAS-071 D7 Imm5	CD14-CD19-/L/CD3+CD56+/NKG2A+, FCeRI+	0.10237341772151899	NK	D7 Imm5	S071	Not-Protected	D126	IMRAS-057-078	NKT	NKT: NKG2A+FCeRI+
55: Not-Protected-IMRAS-071 D7 Imm5	CD14-CD19-/L/CD3+CD56+/NKp30+	0.11471518987341772	NK	D7 Imm5	S071	Not-Protected	D126	IMRAS-057-078	NKT	NKT: NKp30+
55: Not-Protected-IMRAS-071 D7 Imm5	CD14-CD19-/L/CD3+CD56+/NKp30+/CD27+	0.06313291139240507	NK	D7 Imm5	S071	Not-Protected	D126	IMRAS-057-078	NKT	NKT: NKp30+CD27+
55: Not-Protected-IMRAS-071 D7 Imm5	CD14-CD19-/L/CD3+CD56+/NKp30+/CD27-	0.051582278481012656	NK	D7 Imm5	S071	Not-Protected	D126	IMRAS-057-078	NKT	NKT: NKp30+CD27-
55: Not-Protected-IMRAS-071 D7 Imm5	CD14-CD19-/L/CD3+CD56+/NKp30+/CD127+	0.06518987341772152	NK	D7 Imm5	S071	Not-Protected	D126	IMRAS-057-078	NKT	NKT: NKp30+CD127+
55: Not-Protected-IMRAS-071 D7 Imm5	CD14-CD19-/L/CD3+CD56+/TCRgd+	0.036075949367088606	NK	D7 Imm5	S071	Not-Protected	D126	IMRAS-057-078	NKT	NKT: TCRgd+
55: Not-Protected-IMRAS-071 D7 Imm5	CD14-CD19-/L/CD3+CD56+/TCRgd+/CD8+	0.013765822784810127	NK	D7 Imm5	S071	Not-Protected	D126	IMRAS-057-078	NKT	NKT: TCRgd+CD8+
55: Not-Protected-IMRAS-071 D7 Imm5	CD14-CD19-/L/CD3+CD56+/TCRgd+/NKG2A+	0.02800632911392405	NK	D7 Imm5	S071	Not-Protected	D126	IMRAS-057-078	NKT	NKT: TCRgd+NKG2A+
55: Not-Protected-IMRAS-071 D7 Imm5	CD14-CD19-/L/CD3+CD56+/TCRgd+/NKG2A-	0.008069620253164557	NK	D7 Imm5	S071	Not-Protected	D126	IMRAS-057-078	NKT	NKT: TCRgd+NKG2A-
55: Not-Protected-IMRAS-071 D7 Imm5	CD14-CD19-/L/CD3+CD56+/VD2–, CD8–	0.14335443037974682	NK	D7 Imm5	S071	Not-Protected	D126	IMRAS-057-078	NKT	NKT: VD2–CD8–
55: Not-Protected-IMRAS-071 D7 Imm5	CD14-CD19-/L/CD3+CD56+/VD2–, CD8+	0.11044303797468355	NK	D7 Imm5	S071	Not-Protected	D126	IMRAS-057-078	NKT	NKT: VD2–CD8+
55: Not-Protected-IMRAS-071 D7 Imm5	CD14-CD19-/L/CD3+CD56+/VD2–, CD8+/CD57+	0.01170886075949367	NK	D7 Imm5	S071	Not-Protected	D126	IMRAS-057-078	NKT	NKT: VD2–CD8+CD57+
55: Not-Protected-IMRAS-071 D7 Imm5	CD14-CD19-/L/CD3+CD56+/VD2+, CD8–	0.023892405063291138	NK	D7 Imm5	S071	Not-Protected	D126	IMRAS-057-078	NKT	NKT: VD2+CD8–
55: Not-Protected-IMRAS-071 D7 Imm5	CD14-CD19-/L/CD3+CD56+/VD2+, CD8+	0.011075949367088608	NK	D7 Imm5	S071	Not-Protected	D126	IMRAS-057-078	NKT	NKT: VD2+CD8+
55: Not-Protected-IMRAS-071 D7 Imm5	CD14-CD19-/L/CD3-/CD3- clean up/CD3-DR-/CD16-/ILC	0.33955696202531643	NK	D7 Imm5	S071	Not-Protected	D126	IMRAS-057-078	ILC	ILC: Total
55: Not-Protected-IMRAS-071 D7 Imm5	CD14-CD19-/L/CD3-/CD3- clean up/CD3-DR-/CD16-/ILC/CD161+	0.19367088607594937	NK	D7 Imm5	S071	Not-Protected	D126	IMRAS-057-078	ILC	ILC: CD161+
55: Not-Protected-IMRAS-071 D7 Imm5	CD14-CD19-/L/CD3-/CD3- clean up/CD3-DR-/CD16-/ILC/CD161+/ILC1	0.06629746835443039	NK	D7 Imm5	S071	Not-Protected	D126	IMRAS-057-078	ILC	ILC: CD161+ILC1
55: Not-Protected-IMRAS-071 D7 Imm5	CD14-CD19-/L/CD3-/CD3- clean up/CD3-DR-/CD16-/ILC/CD161+/ILC1/CD56+	0.024050632911392405	NK	D7 Imm5	S071	Not-Protected	D126	IMRAS-057-078	ILC	ILC: CD161+ILC1CD56+
55: Not-Protected-IMRAS-071 D7 Imm5	CD14-CD19-/L/CD3-/CD3- clean up/CD3-DR-/CD16-/ILC/CD161+/ILC1/CD56+/Ki67+	0.0031645569620253164	NK	D7 Imm5	S071	Not-Protected	D126	IMRAS-057-078	ILC	ILC: CD161+ILC1CD56+Ki67+
55: Not-Protected-IMRAS-071 D7 Imm5	CD14-CD19-/L/CD3-/CD3- clean up/CD3-DR-/CD16-/ILC/CD161+/ILC2	0.05268987341772152	NK	D7 Imm5	S071	Not-Protected	D126	IMRAS-057-078	ILC	ILC: CD161+ILC2
55: Not-Protected-IMRAS-071 D7 Imm5	CD14-CD19-/L/CD3-/CD3- clean up/CD3-DR-/CD16-/ILC/CD161+/ILC3	0.07310126582278481	NK	D7 Imm5	S071	Not-Protected	D126	IMRAS-057-078	ILC	ILC: CD161+ILC3
55: Not-Protected-IMRAS-071 D7 Imm5	CD14-CD19-/L/CD3-/CD3- clean up/CD3-DR-/CD16-/ILC/CD161+/ILC3/CD56+	0.010917721518987341	NK	D7 Imm5	S071	Not-Protected	D126	IMRAS-057-078	ILC	ILC: CD161+ILC3CD56+
55: Not-Protected-IMRAS-071 D7 Imm5	CD14-CD19-/L/CD3-/CD3- clean up/CD3-DR-/CD16-/ILC/CD161+/ILC3/CD56+/Ki67+	0.0018987341772151898	NK	D7 Imm5	S071	Not-Protected	D126	IMRAS-057-078	ILC	ILC: CD161+ILC3CD56+Ki67+
55: Not-Protected-IMRAS-071 D7 Imm5	CD14-CD19-/L/CD3-/CD3- clean up/CD3-DR-/CD16-/ILC/ILC1	0.14794303797468356	NK	D7 Imm5	S071	Not-Protected	D126	IMRAS-057-078	ILC	ILC: ILC1
55: Not-Protected-IMRAS-071 D7 Imm5	CD14-CD19-/L/CD3-/CD3- clean up/CD3-DR-/CD16-/ILC/ILC1/CD56+	0.04651898734177215	NK	D7 Imm5	S071	Not-Protected	D126	IMRAS-057-078	ILC	ILC: ILC1CD56+
55: Not-Protected-IMRAS-071 D7 Imm5	CD14-CD19-/L/CD3-/CD3- clean up/CD3-DR-/CD16-/ILC/ILC1/CD56+/Ki67+	0.004905063291139241	NK	D7 Imm5	S071	Not-Protected	D126	IMRAS-057-078	ILC	ILC: ILC1CD56+Ki67+
55: Not-Protected-IMRAS-071 D7 Imm5	CD14-CD19-/L/CD3-/CD3- clean up/CD3-DR-/CD16-/ILC/ILC2	0.08876582278481013	NK	D7 Imm5	S071	Not-Protected	D126	IMRAS-057-078	ILC	ILC: ILC2
55: Not-Protected-IMRAS-071 D7 Imm5	CD14-CD19-/L/CD3-/CD3- clean up/CD3-DR-/CD16-/ILC/ILC3	0.10031645569620253	NK	D7 Imm5	S071	Not-Protected	D126	IMRAS-057-078	ILC	ILC: ILC3
55: Not-Protected-IMRAS-071 D7 Imm5	CD14-CD19-/L/CD3-/CD3- clean up/CD3-DR-/CD16-/ILC/ILC3/CD56+	0.01550632911392405	NK	D7 Imm5	S071	Not-Protected	D126	IMRAS-057-078	ILC	ILC: ILC3CD56+
55: Not-Protected-IMRAS-071 D7 Imm5	CD14-CD19-/L/CD3-/CD3- clean up/CD3-DR-/CD16-/ILC/ILC3/CD56+/Ki67+	0.0022151898734177216	NK	D7 Imm5	S071	Not-Protected	D126	IMRAS-057-078	ILC	ILC: ILC3CD56+Ki67+
55: Not-Protected-IMRAS-071 D7 Imm5	CD14-CD19-/L/CD3-/CD3- clean up/CD3-DR-/CD56hiCD16+	0.070253164556962025	NK	D7 Imm5	S071	Not-Protected	D126	IMRAS-057-078	NK	NK: CD16+
55: Not-Protected-IMRAS-071 D7 Imm5	CD14-CD19-/L/CD3-/CD3- clean up/CD3-DR-/CD56hiCD16+/CD8–, CD27–	0.029430379746835444	NK	D7 Imm5	S071	Not-Protected	D126	IMRAS-057-078	NK	NK: CD16+CD8–CD27–
55: Not-Protected-IMRAS-071 D7 Imm5	CD14-CD19-/L/CD3-/CD3- clean up/CD3-DR-/CD56hiCD16+/CD8–, CD27+	0.01930379746835443	NK	D7 Imm5	S071	Not-Protected	D126	IMRAS-057-078	NK	NK: CD16+CD8–CD27+
55: Not-Protected-IMRAS-071 D7 Imm5	CD14-CD19-/L/CD3-/CD3- clean up/CD3-DR-/CD56hiCD16+/CD8+, CD27–	0.014240506329113924	NK	D7 Imm5	S071	Not-Protected	D126	IMRAS-057-078	NK	NK: CD16+CD8+CD27–
55: Not-Protected-IMRAS-071 D7 Imm5	CD14-CD19-/L/CD3-/CD3- clean up/CD3-DR-/CD56hiCD16+/CD8+, CD27+	0.007278481012658228	NK	D7 Imm5	S071	Not-Protected	D126	IMRAS-057-078	NK	NK: CD16+CD8+CD27+
55: Not-Protected-IMRAS-071 D7 Imm5	CD14-CD19-/L/CD3-/CD3- clean up/CD3-DR-/CD56hiCD16+/NKp46–, CD8–	0.004430379746835443	NK	D7 Imm5	S071	Not-Protected	D126	IMRAS-057-078	NK	NK: CD16+NKp46–CD8–
55: Not-Protected-IMRAS-071 D7 Imm5	CD14-CD19-/L/CD3-/CD3- clean up/CD3-DR-/CD56hiCD16+/NKp46–, CD8+	0.005063291139240506	NK	D7 Imm5	S071	Not-Protected	D126	IMRAS-057-078	NK	NK: CD16+NKp46–CD8+
55: Not-Protected-IMRAS-071 D7 Imm5	CD14-CD19-/L/CD3-/CD3- clean up/CD3-DR-/CD56hiCD16+/NKp46+, CD8-	0.04177215189873418	NK	D7 Imm5	S071	Not-Protected	D126	IMRAS-057-078	NK	NK: CD16+NKp46+CD8-
55: Not-Protected-IMRAS-071 D7 Imm5	CD14-CD19-/L/CD3-/CD3- clean up/CD3-DR-/CD56hiCD16+/NKp46+, CD8+	0.0189873417721519	NK	D7 Imm5	S071	Not-Protected	D126	IMRAS-057-078	NK	NK: CD16+NKp46+CD8+
55: Not-Protected-IMRAS-071 D7 Imm5	CD14-CD19-/L/CD3-/CD3- clean up/CD3-DR-/CD56hiCD16-	0.14920886075949366	NK	D7 Imm5	S071	Not-Protected	D126	IMRAS-057-078	NK	NK: CD16-
55: Not-Protected-IMRAS-071 D7 Imm5	CD14-CD19-/L/CD3-/CD3- clean up/CD3-DR-/CD56hiCD16-/CD27–, NKG2A–	0.00870253164556962	NK	D7 Imm5	S071	Not-Protected	D126	IMRAS-057-078	NK	NK: CD16-CD27–NKG2A–
55: Not-Protected-IMRAS-071 D7 Imm5	CD14-CD19-/L/CD3-/CD3- clean up/CD3-DR-/CD56hiCD16-/CD27–, NKG2A–/NKG2D+	0.008544303797468355	NK	D7 Imm5	S071	Not-Protected	D126	IMRAS-057-078	NK	NK: CD16-CD27–NKG2A–NKG2D+
55: Not-Protected-IMRAS-071 D7 Imm5	CD14-CD19-/L/CD3-/CD3- clean up/CD3-DR-/CD56hiCD16-/CD27–, NKG2A–/NKG2D-	1.5822784810126583e-4	NK	D7 Imm5	S071	Not-Protected	D126	IMRAS-057-078	NK	NK: CD16-CD27–NKG2A–NKG2D-
55: Not-Protected-IMRAS-071 D7 Imm5	CD14-CD19-/L/CD3-/CD3- clean up/CD3-DR-/CD56hiCD16-/CD27–, NKG2A+	0.09240506329113925	NK	D7 Imm5	S071	Not-Protected	D126	IMRAS-057-078	NK	NK: CD16-CD27–NKG2A+
55: Not-Protected-IMRAS-071 D7 Imm5	CD14-CD19-/L/CD3-/CD3- clean up/CD3-DR-/CD56hiCD16-/CD27–, NKG2A+/CD8+	0.022468354430379745	NK	D7 Imm5	S071	Not-Protected	D126	IMRAS-057-078	NK	NK: CD16-CD27–NKG2A+CD8+
55: Not-Protected-IMRAS-071 D7 Imm5	CD14-CD19-/L/CD3-/CD3- clean up/CD3-DR-/CD56hiCD16-/CD27–, NKG2A+/NKG2D+	0.09193037974683545	NK	D7 Imm5	S071	Not-Protected	D126	IMRAS-057-078	NK	NK: CD16-CD27–NKG2A+NKG2D+
55: Not-Protected-IMRAS-071 D7 Imm5	CD14-CD19-/L/CD3-/CD3- clean up/CD3-DR-/CD56hiCD16-/CD27–, NKG2A+/NKG2D-	3.1645569620253165e-4	NK	D7 Imm5	S071	Not-Protected	D126	IMRAS-057-078	NK	NK: CD16-CD27–NKG2A+NKG2D-
55: Not-Protected-IMRAS-071 D7 Imm5	CD14-CD19-/L/CD3-/CD3- clean up/CD3-DR-/CD56hiCD16-/CD27+, NKG2A–	0.002848101265822785	NK	D7 Imm5	S071	Not-Protected	D126	IMRAS-057-078	NK	NK: CD16-CD27+NKG2A–
55: Not-Protected-IMRAS-071 D7 Imm5	CD14-CD19-/L/CD3-/CD3- clean up/CD3-DR-/CD56hiCD16-/CD27+, NKG2A+	0.045253164556962024	NK	D7 Imm5	S071	Not-Protected	D126	IMRAS-057-078	NK	NK: CD16-CD27+NKG2A+
55: Not-Protected-IMRAS-071 D7 Imm5	CD14-CD19-/L/CD3-/CD3- clean up/CD3-DR-/CD56hiCD16-/CD27+, NKG2A+/CD8+	0.013765822784810127	NK	D7 Imm5	S071	Not-Protected	D126	IMRAS-057-078	NK	NK: CD16-CD27+NKG2A+CD8+
55: Not-Protected-IMRAS-071 D7 Imm5	CD14-CD19-/L/CD3-/CD3- clean up/CD3-DR-/CD56hiCD16-/CD27+, NKG2A+/NKG2D+	0.045253164556962024	NK	D7 Imm5	S071	Not-Protected	D126	IMRAS-057-078	NK	NK: CD16-CD27+NKG2A+NKG2D+
55: Not-Protected-IMRAS-071 D7 Imm5	CD14-CD19-/L/CD3-/CD3- clean up/CD3-DR-/CD56hiCD16-/CD27+, NKG2A+/NKG2D-	0	NK	D7 Imm5	S071	Not-Protected	D126	IMRAS-057-078	NK	NK: CD16-CD27+NKG2A+NKG2D-
55: Not-Protected-IMRAS-071 D7 Imm5	CD14-CD19-/L/CD3-/CD3- clean up/CD3-DR-/CD56hiCD16-/Ki67+	0.013924050632911392	NK	D7 Imm5	S071	Not-Protected	D126	IMRAS-057-078	NK	NK: CD16-Ki67+
55: Not-Protected-IMRAS-071 D7 Imm5	CD14-CD19-/L/CD3-/CD3- clean up/CD3-DR-/CD56hiCD16-/NKG2D+	0.1485759493670886	NK	D7 Imm5	S071	Not-Protected	D126	IMRAS-057-078	NK	NK: CD16-NKG2D+
55: Not-Protected-IMRAS-071 D7 Imm5	CD14-CD19-/L/CD3-/CD3- clean up/CD3-DR-/CD56hiCD16-/NKG2D-	4.7468354430379745e-4	NK	D7 Imm5	S071	Not-Protected	D126	IMRAS-057-078	NK	NK: CD16-NKG2D-
55: Not-Protected-IMRAS-071 D7 Imm5	CD14-CD19-/L/CD3-/CD3- clean up/CD3-DR-/CD56hiCD16-/NKp46+	0.10522151898734178	NK	D7 Imm5	S071	Not-Protected	D126	IMRAS-057-078	NK	NK: CD16-NKp46+
55: Not-Protected-IMRAS-071 D7 Imm5	CD14-CD19-/L/CD3-/CD3- clean up/CD3-DR-/CD56intCD16hi	6.856803797468355	NK	D7 Imm5	S071	Not-Protected	D126	IMRAS-057-078	NK	NK: CD16hi
55: Not-Protected-IMRAS-071 D7 Imm5	CD14-CD19-/L/CD3-/CD3- clean up/CD3-DR-/CD56intCD16hi/CD38+	5.783069620253165	NK	D7 Imm5	S071	Not-Protected	D126	IMRAS-057-078	NK	NK: CD16hiCD38+
55: Not-Protected-IMRAS-071 D7 Imm5	CD14-CD19-/L/CD3-/CD3- clean up/CD3-DR-/CD56intCD16hi/CD38+/Ki67-NKp46-	2.806487341772152	NK	D7 Imm5	S071	Not-Protected	D126	IMRAS-057-078	NK	NK: CD16hiCD38+Ki67-NKp46-
55: Not-Protected-IMRAS-071 D7 Imm5	CD14-CD19-/L/CD3-/CD3- clean up/CD3-DR-/CD56intCD16hi/FCeRI+	6.207911392405063	NK	D7 Imm5	S071	Not-Protected	D126	IMRAS-057-078	NK	NK: CD16hiFCeRI+
55: Not-Protected-IMRAS-071 D7 Imm5	CD14-CD19-/L/CD3-/CD3- clean up/CD3-DR-/CD56intCD16hi/FCeRI+/CD57–, NKG2A–	1.6036392405063291	NK	D7 Imm5	S071	Not-Protected	D126	IMRAS-057-078	NK	NK: CD16hiFCeRI+CD57–NKG2A–
55: Not-Protected-IMRAS-071 D7 Imm5	CD14-CD19-/L/CD3-/CD3- clean up/CD3-DR-/CD56intCD16hi/FCeRI+/CD57–, NKG2A–/Ki67–, CD8–	1.0275316455696202	NK	D7 Imm5	S071	Not-Protected	D126	IMRAS-057-078	NK	NK: CD16hiFCeRI+CD57–NKG2A–Ki67–CD8–
55: Not-Protected-IMRAS-071 D7 Imm5	CD14-CD19-/L/CD3-/CD3- clean up/CD3-DR-/CD56intCD16hi/FCeRI+/CD57–, NKG2A–/Ki67–, CD8+	0.5	NK	D7 Imm5	S071	Not-Protected	D126	IMRAS-057-078	NK	NK: CD16hiFCeRI+CD57–NKG2A–Ki67–CD8+
55: Not-Protected-IMRAS-071 D7 Imm5	CD14-CD19-/L/CD3-/CD3- clean up/CD3-DR-/CD56intCD16hi/FCeRI+/CD57–, NKG2A–/Ki67+, CD8–	0.04050632911392405	NK	D7 Imm5	S071	Not-Protected	D126	IMRAS-057-078	NK	NK: CD16hiFCeRI+CD57–NKG2A–Ki67+CD8–
55: Not-Protected-IMRAS-071 D7 Imm5	CD14-CD19-/L/CD3-/CD3- clean up/CD3-DR-/CD56intCD16hi/FCeRI+/CD57–, NKG2A–/Ki67+, CD8+	0.03560126582278481	NK	D7 Imm5	S071	Not-Protected	D126	IMRAS-057-078	NK	NK: CD16hiFCeRI+CD57–NKG2A–Ki67+CD8+
55: Not-Protected-IMRAS-071 D7 Imm5	CD14-CD19-/L/CD3-/CD3- clean up/CD3-DR-/CD56intCD16hi/FCeRI+/CD57–, NKG2A+	4.141613924050633	NK	D7 Imm5	S071	Not-Protected	D126	IMRAS-057-078	NK	NK: CD16hiFCeRI+CD57–NKG2A+
55: Not-Protected-IMRAS-071 D7 Imm5	CD14-CD19-/L/CD3-/CD3- clean up/CD3-DR-/CD56intCD16hi/FCeRI+/CD57–, NKG2A+/CD27–, CD8–	2.5091772151898732	NK	D7 Imm5	S071	Not-Protected	D126	IMRAS-057-078	NK	NK: CD16hiFCeRI+CD57–NKG2A+CD27–CD8–
55: Not-Protected-IMRAS-071 D7 Imm5	CD14-CD19-/L/CD3-/CD3- clean up/CD3-DR-/CD56intCD16hi/FCeRI+/CD57–, NKG2A+/CD27–, CD8+	1.5218354430379746	NK	D7 Imm5	S071	Not-Protected	D126	IMRAS-057-078	NK	NK: CD16hiFCeRI+CD57–NKG2A+CD27–CD8+
55: Not-Protected-IMRAS-071 D7 Imm5	CD14-CD19-/L/CD3-/CD3- clean up/CD3-DR-/CD56intCD16hi/FCeRI+/CD57–, NKG2A+/CD27+, CD8–	0.07689873417721518	NK	D7 Imm5	S071	Not-Protected	D126	IMRAS-057-078	NK	NK: CD16hiFCeRI+CD57–NKG2A+CD27+CD8–
55: Not-Protected-IMRAS-071 D7 Imm5	CD14-CD19-/L/CD3-/CD3- clean up/CD3-DR-/CD56intCD16hi/FCeRI+/CD57–, NKG2A+/CD27+, CD8+	0.03370253164556962	NK	D7 Imm5	S071	Not-Protected	D126	IMRAS-057-078	NK	NK: CD16hiFCeRI+CD57–NKG2A+CD27+CD8+
55: Not-Protected-IMRAS-071 D7 Imm5	CD14-CD19-/L/CD3-/CD3- clean up/CD3-DR-/CD56intCD16hi/FCeRI+/CD57–, NKG2A+/Ki67–, CD8–	2.3322784810126582	NK	D7 Imm5	S071	Not-Protected	D126	IMRAS-057-078	NK	NK: CD16hiFCeRI+CD57–NKG2A+Ki67–CD8–
55: Not-Protected-IMRAS-071 D7 Imm5	CD14-CD19-/L/CD3-/CD3- clean up/CD3-DR-/CD56intCD16hi/FCeRI+/CD57–, NKG2A+/Ki67–, CD8+	1.5237341772151898	NK	D7 Imm5	S071	Not-Protected	D126	IMRAS-057-078	NK	NK: CD16hiFCeRI+CD57–NKG2A+Ki67–CD8+
55: Not-Protected-IMRAS-071 D7 Imm5	CD14-CD19-/L/CD3-/CD3- clean up/CD3-DR-/CD56intCD16hi/FCeRI+/CD57–, NKG2A+/Ki67+, CD8–	0.16787974683544304	NK	D7 Imm5	S071	Not-Protected	D126	IMRAS-057-078	NK	NK: CD16hiFCeRI+CD57–NKG2A+Ki67+CD8–
55: Not-Protected-IMRAS-071 D7 Imm5	CD14-CD19-/L/CD3-/CD3- clean up/CD3-DR-/CD56intCD16hi/FCeRI+/CD57–, NKG2A+/Ki67+, CD8+	0.11772151898734177	NK	D7 Imm5	S071	Not-Protected	D126	IMRAS-057-078	NK	NK: CD16hiFCeRI+CD57–NKG2A+Ki67+CD8+
55: Not-Protected-IMRAS-071 D7 Imm5	CD14-CD19-/L/CD3-/CD3- clean up/CD3-DR-/CD56intCD16hi/FCeRI+/CD57+, NKG2A–	0.11566455696202532	NK	D7 Imm5	S071	Not-Protected	D126	IMRAS-057-078	NK	NK: CD16hiFCeRI+CD57+NKG2A–
55: Not-Protected-IMRAS-071 D7 Imm5	CD14-CD19-/L/CD3-/CD3- clean up/CD3-DR-/CD56intCD16hi/FCeRI+/CD57+, NKG2A+	0.34699367088607597	NK	D7 Imm5	S071	Not-Protected	D126	IMRAS-057-078	NK	NK: CD16hiFCeRI+CD57+NKG2A+
55: Not-Protected-IMRAS-071 D7 Imm5	CD14-CD19-/L/CD3-/CD3- clean up/CD3-DR-/CD56intCD16hi/FCeRI+/NKG2A–, CD38–	0.4412974683544304	NK	D7 Imm5	S071	Not-Protected	D126	IMRAS-057-078	NK	NK: CD16hiFCeRI+NKG2A–CD38–
55: Not-Protected-IMRAS-071 D7 Imm5	CD14-CD19-/L/CD3-/CD3- clean up/CD3-DR-/CD56intCD16hi/FCeRI+/NKG2A–, CD38+	1.3237341772151898	NK	D7 Imm5	S071	Not-Protected	D126	IMRAS-057-078	NK	NK: CD16hiFCeRI+NKG2A–CD38+
55: Not-Protected-IMRAS-071 D7 Imm5	CD14-CD19-/L/CD3-/CD3- clean up/CD3-DR-/CD56intCD16hi/FCeRI+/NKG2A+, CD38–	0.25015822784810127	NK	D7 Imm5	S071	Not-Protected	D126	IMRAS-057-078	NK	NK: CD16hiFCeRI+NKG2A+CD38–
55: Not-Protected-IMRAS-071 D7 Imm5	CD14-CD19-/L/CD3-/CD3- clean up/CD3-DR-/CD56intCD16hi/FCeRI+/NKG2A+, CD38+	4.192721518987342	NK	D7 Imm5	S071	Not-Protected	D126	IMRAS-057-078	NK	NK: CD16hiFCeRI+NKG2A+CD38+
55: Not-Protected-IMRAS-071 D7 Imm5	CD14-CD19-/L/CD3-/CD3- clean up/CD3-DR-/CD56intCD16hi/FCeRI-NKG2C+	0.5075949367088608	NK	D7 Imm5	S071	Not-Protected	D126	IMRAS-057-078	NK	NK: CD16hiFCeRI-NKG2C+
55: Not-Protected-IMRAS-071 D7 Imm5	CD14-CD19-/L/CD3-/CD3- clean up/CD3-DR-/CD56intCD16hi/FCeRI-NKG2C+/NKG2A+	0.11534810126582279	NK	D7 Imm5	S071	Not-Protected	D126	IMRAS-057-078	NK	NK: CD16hiFCeRI-NKG2C+NKG2A+
55: Not-Protected-IMRAS-071 D7 Imm5	CD14-CD19-/L/CD3-/CD3- clean up/CD3-DR-/CD56intCD16hi/FCeRI-NKG2C+/NKG2A-	0.3903481012658228	NK	D7 Imm5	S071	Not-Protected	D126	IMRAS-057-078	NK	NK: CD16hiFCeRI-NKG2C+NKG2A-
55: Not-Protected-IMRAS-071 D7 Imm5	CD14-CD19-/L/CD3-/CD3- clean up/CD3-DR-/CD56intCD16hi/FCeRI-NKG2C+/NKG2A-/CD8+	0.034335443037974686	NK	D7 Imm5	S071	Not-Protected	D126	IMRAS-057-078	NK	NK: CD16hiFCeRI-NKG2C+NKG2A-CD8+
55: Not-Protected-IMRAS-071 D7 Imm5	CD14-CD19-/L/CD3-/CD3- clean up/CD3-DR-/CD56intCD16hi/FCeRI-NKG2C+/NKG2A-/CD38 +	0.06787974683544304	NK	D7 Imm5	S071	Not-Protected	D126	IMRAS-057-078	NK	NK: CD16hiFCeRI-NKG2C+NKG2A-CD38+
55: Not-Protected-IMRAS-071 D7 Imm5	CD14-CD19-/L/CD3-/CD3- clean up/CD3-DR-/CD56intCD16hi/FCeRI-NKG2C+/NKG2A-/CD161+	0.03955696202531646	NK	D7 Imm5	S071	Not-Protected	D126	IMRAS-057-078	NK	NK: CD16hiFCeRI-NKG2C+NKG2A-CD161+
55: Not-Protected-IMRAS-071 D7 Imm5	CD14-CD19-/L/CD3-/CD3- clean up/CD3-DR-/CD56intCD16hi/FCeRI-NKG2C+/NKG2A-/NKp30+	0.04129746835443038	NK	D7 Imm5	S071	Not-Protected	D126	IMRAS-057-078	NK	NK: CD16hiFCeRI-NKG2C+NKG2A-NKp30+
56: Protected-IMRAS-078 D7 Imm5	CD14-CD19-/L/CD3 T/CD161+, TCR va72+	1.770595382746051	NK	D7 Imm5	S078	Protected	D126	IMRAS-057-078	MAIT	MAIT: Total
56: Protected-IMRAS-078 D7 Imm5	CD14-CD19-/L/CD3 T/CD161+, TCR va72+/CD4–, CD8–	0.5058323207776427	NK	D7 Imm5	S078	Protected	D126	IMRAS-057-078	MAIT	MAIT: CD4–CD8–
56: Protected-IMRAS-078 D7 Imm5	CD14-CD19-/L/CD3 T/CD161+, TCR va72+/CD4–, CD8+	1.0659781287970838	NK	D7 Imm5	S078	Protected	D126	IMRAS-057-078	MAIT	MAIT: CD4–CD8+
56: Protected-IMRAS-078 D7 Imm5	CD14-CD19-/L/CD3 T/CD161+, TCR va72+/CD4+, CD8–	0.11190765492102066	NK	D7 Imm5	S078	Protected	D126	IMRAS-057-078	MAIT	MAIT: CD4+CD8–
56: Protected-IMRAS-078 D7 Imm5	CD14-CD19-/L/CD3 T/CD161+, TCR va72+/CD4+, CD8+	0.08687727825030377	NK	D7 Imm5	S078	Protected	D126	IMRAS-057-078	MAIT	MAIT: CD4+CD8+
56: Protected-IMRAS-078 D7 Imm5	CD14-CD19-/L/CD3 T/GDT	0.699149453219927	NK	D7 Imm5	S078	Protected	D126	IMRAS-057-078	γδT	γδT: Total
56: Protected-IMRAS-078 D7 Imm5	CD14-CD19-/L/CD3 T/GDT/CD161–, TCR va72–	0.4555285540704739	NK	D7 Imm5	S078	Protected	D126	IMRAS-057-078	γδT	γδT: CD161–TCRva72–
56: Protected-IMRAS-078 D7 Imm5	CD14-CD19-/L/CD3 T/GDT/CD161–, TCR va72+	0.0014580801944106927	NK	D7 Imm5	S078	Protected	D126	IMRAS-057-078	γδT	γδT: CD161–TCRva72+
56: Protected-IMRAS-078 D7 Imm5	CD14-CD19-/L/CD3 T/GDT/CD161+, TCR va72–	0.23803159173754557	NK	D7 Imm5	S078	Protected	D126	IMRAS-057-078	γδT	γδT: CD161+TCRva72–
56: Protected-IMRAS-078 D7 Imm5	CD14-CD19-/L/CD3 T/GDT/CD161+, TCR va72+	0.004131227217496963	NK	D7 Imm5	S078	Protected	D126	IMRAS-057-078	γδT	γδT: CD161+TCRva72+
56: Protected-IMRAS-078 D7 Imm5	CD14-CD19-/L/CD3 T/GDT/cKIT Pe cy55–, CD27 BUV373–	0.06403402187120291	NK	D7 Imm5	S078	Protected	D126	IMRAS-057-078	γδT	γδT: cKITPecy55–CD27BUV373–
56: Protected-IMRAS-078 D7 Imm5	CD14-CD19-/L/CD3 T/GDT/cKIT Pe cy55–, CD27 BUV373–/VD2+	0.058080194410692586	NK	D7 Imm5	S078	Protected	D126	IMRAS-057-078	γδT	γδT: cKITPecy55–CD27BUV373–VD2+
56: Protected-IMRAS-078 D7 Imm5	CD14-CD19-/L/CD3 T/GDT/cKIT Pe cy55–, CD27 BUV373–/VD2-	0.005953827460510328	NK	D7 Imm5	S078	Protected	D126	IMRAS-057-078	γδT	γδT: cKITPecy55–CD27BUV373–VD2-
56: Protected-IMRAS-078 D7 Imm5	CD14-CD19-/L/CD3 T/GDT/cKIT Pe cy55–, CD27 BUV373+	0.6042527339003645	NK	D7 Imm5	S078	Protected	D126	IMRAS-057-078	γδT	γδT: cKITPecy55–CD27BUV373+
56: Protected-IMRAS-078 D7 Imm5	CD14-CD19-/L/CD3 T/GDT/cKIT Pe cy55–, CD27 BUV373+/VD2+	0.22660996354799515	NK	D7 Imm5	S078	Protected	D126	IMRAS-057-078	γδT	γδT: cKITPecy55–CD27BUV373+VD2+
56: Protected-IMRAS-078 D7 Imm5	CD14-CD19-/L/CD3 T/GDT/cKIT Pe cy55–, CD27 BUV373+/VD2-	0.3776427703523694	NK	D7 Imm5	S078	Protected	D126	IMRAS-057-078	γδT	γδT: cKITPecy55–CD27BUV373+VD2-
56: Protected-IMRAS-078 D7 Imm5	CD14-CD19-/L/CD3 T/GDT/cKIT Pe cy55+, CD27 BUV373–	0.004131227217496963	NK	D7 Imm5	S078	Protected	D126	IMRAS-057-078	γδT	γδT: cKITPecy55+CD27BUV373–
56: Protected-IMRAS-078 D7 Imm5	CD14-CD19-/L/CD3 T/GDT/cKIT Pe cy55+, CD27 BUV373–/VD2+	0.0031591737545565005	NK	D7 Imm5	S078	Protected	D126	IMRAS-057-078	γδT	γδT: cKITPecy55+CD27BUV373–VD2+
56: Protected-IMRAS-078 D7 Imm5	CD14-CD19-/L/CD3 T/GDT/cKIT Pe cy55+, CD27 BUV373–/VD2-	9.720534629404617e-4	NK	D7 Imm5	S078	Protected	D126	IMRAS-057-078	γδT	γδT: cKITPecy55+CD27BUV373–VD2-
56: Protected-IMRAS-078 D7 Imm5	CD14-CD19-/L/CD3 T/GDT/cKIT Pe cy55+, CD27 BUV373+	0.026731470230862697	NK	D7 Imm5	S078	Protected	D126	IMRAS-057-078	γδT	γδT: cKITPecy55+CD27BUV373+
56: Protected-IMRAS-078 D7 Imm5	CD14-CD19-/L/CD3 T/GDT/cKIT Pe cy55+, CD27 BUV373+/VD2+	0.013973268529769137	NK	D7 Imm5	S078	Protected	D126	IMRAS-057-078	γδT	γδT: cKITPecy55+CD27BUV373+VD2+
56: Protected-IMRAS-078 D7 Imm5	CD14-CD19-/L/CD3 T/GDT/cKIT Pe cy55+, CD27 BUV373+/VD2-	0.01275820170109356	NK	D7 Imm5	S078	Protected	D126	IMRAS-057-078	γδT	γδT: cKITPecy55+CD27BUV373+VD2-
56: Protected-IMRAS-078 D7 Imm5	CD14-CD19-/L/CD3 T/GDT/cKit+	0.021749696233292832	NK	D7 Imm5	S078	Protected	D126	IMRAS-057-078	γδT	γδT: cKit+
56: Protected-IMRAS-078 D7 Imm5	CD14-CD19-/L/CD3 T/GDT/Ki67+gd	0.026731470230862697	NK	D7 Imm5	S078	Protected	D126	IMRAS-057-078	γδT	γδT: Ki67+gd
56: Protected-IMRAS-078 D7 Imm5	CD14-CD19-/L/CD3 T/GDT/Ki67+Vd2	0.025759416767922236	NK	D7 Imm5	S078	Protected	D126	IMRAS-057-078	γδT	γδT: Ki67+Vd2
56: Protected-IMRAS-078 D7 Imm5	CD14-CD19-/L/CD3 T/GDT/VD2–, CD127–	0.038153098420413124	NK	D7 Imm5	S078	Protected	D126	IMRAS-057-078	γδT	γδT: VD2–CD127–
56: Protected-IMRAS-078 D7 Imm5	CD14-CD19-/L/CD3 T/GDT/VD2–, CD127+	0.3595382746051033	NK	D7 Imm5	S078	Protected	D126	IMRAS-057-078	γδT	γδT: VD2–CD127+
56: Protected-IMRAS-078 D7 Imm5	CD14-CD19-/L/CD3 T/GDT/VD2–, NKG2A–	0.39064398541919804	NK	D7 Imm5	S078	Protected	D126	IMRAS-057-078	γδT	γδT: VD2–NKG2A–
56: Protected-IMRAS-078 D7 Imm5	CD14-CD19-/L/CD3 T/GDT/VD2–, NKG2A+	0.0071688942891859056	NK	D7 Imm5	S078	Protected	D126	IMRAS-057-078	γδT	γδT: VD2–NKG2A+
56: Protected-IMRAS-078 D7 Imm5	CD14-CD19-/L/CD3 T/GDT/VD2–, CD161–	0.37654921020656135	NK	D7 Imm5	S078	Protected	D126	IMRAS-057-078	γδT	γδT: VD2–CD161–
56: Protected-IMRAS-078 D7 Imm5	CD14-CD19-/L/CD3 T/GDT/VD2–, CD161–/NKG2A+	0.005224787363304981	NK	D7 Imm5	S078	Protected	D126	IMRAS-057-078	γδT	γδT: VD2–CD161–NKG2A+
56: Protected-IMRAS-078 D7 Imm5	CD14-CD19-/L/CD3 T/GDT/VD2–, CD161–/NKG2A-	0.3713244228432564	NK	D7 Imm5	S078	Protected	D126	IMRAS-057-078	γδT	γδT: VD2–CD161–NKG2A-
56: Protected-IMRAS-078 D7 Imm5	CD14-CD19-/L/CD3 T/GDT/VD2–, CD161+	0.02223572296476306	NK	D7 Imm5	S078	Protected	D126	IMRAS-057-078	γδT	γδT: VD2–CD161+
56: Protected-IMRAS-078 D7 Imm5	CD14-CD19-/L/CD3 T/GDT/VD2–, CD161+/NKG2A+	0.0019441069258809235	NK	D7 Imm5	S078	Protected	D126	IMRAS-057-078	γδT	γδT: VD2–CD161+NKG2A+
56: Protected-IMRAS-078 D7 Imm5	CD14-CD19-/L/CD3 T/GDT/VD2–, CD161+/NKG2A-	0.02029161603888214	NK	D7 Imm5	S078	Protected	D126	IMRAS-057-078	γδT	γδT: VD2–CD161+NKG2A-
56: Protected-IMRAS-078 D7 Imm5	CD14-CD19-/L/CD3 T/GDT/VD2–, CD27–	0.007897934386391251	NK	D7 Imm5	S078	Protected	D126	IMRAS-057-078	γδT	γδT: VD2–CD27–
56: Protected-IMRAS-078 D7 Imm5	CD14-CD19-/L/CD3 T/GDT/VD2–, CD27+	0.3896719319562576	NK	D7 Imm5	S078	Protected	D126	IMRAS-057-078	γδT	γδT: VD2–CD27+
56: Protected-IMRAS-078 D7 Imm5	CD14-CD19-/L/CD3 T/GDT/VD2–, CD27+/NKG2A–, cKIT–	0.36476306196840824	NK	D7 Imm5	S078	Protected	D126	IMRAS-057-078	γδT	γδT: VD2–CD27+NKG2A–cKIT–
56: Protected-IMRAS-078 D7 Imm5	CD14-CD19-/L/CD3 T/GDT/VD2–, CD27+/NKG2A–, cKIT+	0.019319562575941678	NK	D7 Imm5	S078	Protected	D126	IMRAS-057-078	γδT	γδT: VD2–CD27+NKG2A–cKIT+
56: Protected-IMRAS-078 D7 Imm5	CD14-CD19-/L/CD3 T/GDT/VD2–, CD27+/NKG2A+, cKIT–	0.004860267314702308	NK	D7 Imm5	S078	Protected	D126	IMRAS-057-078	γδT	γδT: VD2–CD27+NKG2A+cKIT–
56: Protected-IMRAS-078 D7 Imm5	CD14-CD19-/L/CD3 T/GDT/VD2–, CD4–	0.3555285540704739	NK	D7 Imm5	S078	Protected	D126	IMRAS-057-078	γδT	γδT: VD2–CD4–
56: Protected-IMRAS-078 D7 Imm5	CD14-CD19-/L/CD3 T/GDT/VD2–, CD4+	0.042284325637910083	NK	D7 Imm5	S078	Protected	D126	IMRAS-057-078	γδT	γδT: VD2–CD4+
56: Protected-IMRAS-078 D7 Imm5	CD14-CD19-/L/CD3 T/GDT/VD2–, CD8–	0.36415552855407046	NK	D7 Imm5	S078	Protected	D126	IMRAS-057-078	γδT	γδT: VD2–CD8–
56: Protected-IMRAS-078 D7 Imm5	CD14-CD19-/L/CD3 T/GDT/VD2–, CD8+	0.03292831105710814	NK	D7 Imm5	S078	Protected	D126	IMRAS-057-078	γδT	γδT: VD2–CD8+
56: Protected-IMRAS-078 D7 Imm5	CD14-CD19-/L/CD3 T/GDT/VD2+, CD4–	0.288456865127582	NK	D7 Imm5	S078	Protected	D126	IMRAS-057-078	γδT	γδT: VD2+CD4–
56: Protected-IMRAS-078 D7 Imm5	CD14-CD19-/L/CD3 T/GDT/VD2+, CD4–	0.288456865127582	NK	D7 Imm5	S078	Protected	D126	IMRAS-057-078	Vδ2 γδT	Vδ2 γδT: CD4–
56: Protected-IMRAS-078 D7 Imm5	CD14-CD19-/L/CD3 T/GDT/VD2+, CD4+	0.012879708383961118	NK	D7 Imm5	S078	Protected	D126	IMRAS-057-078	γδT	γδT: VD2+CD4+
56: Protected-IMRAS-078 D7 Imm5	CD14-CD19-/L/CD3 T/GDT/VD2+, CD4+	0.012879708383961118	NK	D7 Imm5	S078	Protected	D126	IMRAS-057-078	Vδ2 γδT	Vδ2 γδT: CD4+
56: Protected-IMRAS-078 D7 Imm5	CD14-CD19-/L/CD3 T/GDT/VD2+, CD8–	0.2742405832320778	NK	D7 Imm5	S078	Protected	D126	IMRAS-057-078	γδT	γδT: VD2+CD8–
56: Protected-IMRAS-078 D7 Imm5	CD14-CD19-/L/CD3 T/GDT/VD2+, CD8–	0.2742405832320778	NK	D7 Imm5	S078	Protected	D126	IMRAS-057-078	Vδ2 γδT	Vδ2 γδT: CD8–
56: Protected-IMRAS-078 D7 Imm5	CD14-CD19-/L/CD3 T/GDT/VD2+, CD8+	0.027825030376670716	NK	D7 Imm5	S078	Protected	D126	IMRAS-057-078	γδT	γδT: VD2+CD8+
56: Protected-IMRAS-078 D7 Imm5	CD14-CD19-/L/CD3 T/GDT/VD2+, CD8+	0.027825030376670716	NK	D7 Imm5	S078	Protected	D126	IMRAS-057-078	Vδ2 γδT	Vδ2 γδT: CD8+
56: Protected-IMRAS-078 D7 Imm5	CD14-CD19-/L/CD3 T/GDT/VD2+, CD27–	0.06597812879708384	NK	D7 Imm5	S078	Protected	D126	IMRAS-057-078	γδT	γδT: VD2+CD27–
56: Protected-IMRAS-078 D7 Imm5	CD14-CD19-/L/CD3 T/GDT/VD2+, CD27–	0.06597812879708384	NK	D7 Imm5	S078	Protected	D126	IMRAS-057-078	Vδ2 γδT	Vδ2 γδT: CD27–
56: Protected-IMRAS-078 D7 Imm5	CD14-CD19-/L/CD3 T/GDT/VD2+, CD27+	0.23560145808019442	NK	D7 Imm5	S078	Protected	D126	IMRAS-057-078	γδT	γδT: VD2+CD27+
56: Protected-IMRAS-078 D7 Imm5	CD14-CD19-/L/CD3 T/GDT/VD2+, CD27+	0.23560145808019442	NK	D7 Imm5	S078	Protected	D126	IMRAS-057-078	Vδ2 γδT	Vδ2 γδT: CD27+
56: Protected-IMRAS-078 D7 Imm5	CD14-CD19-/L/CD3 T/GDT/VD2+, CD27+/NKG2A+	0.12138517618469016	NK	D7 Imm5	S078	Protected	D126	IMRAS-057-078	γδT	γδT: VD2+CD27+NKG2A+
56: Protected-IMRAS-078 D7 Imm5	CD14-CD19-/L/CD3 T/GDT/VD2+, CD27+/NKG2A+	0.12138517618469016	NK	D7 Imm5	S078	Protected	D126	IMRAS-057-078	Vδ2 γδT	Vδ2 γδT: CD27+NKG2A+
56: Protected-IMRAS-078 D7 Imm5	CD14-CD19-/L/CD3 T/GDT/VD2+, CD27+/NKG2A-	0.11421628189550426	NK	D7 Imm5	S078	Protected	D126	IMRAS-057-078	γδT	γδT: VD2+CD27+NKG2A-
56: Protected-IMRAS-078 D7 Imm5	CD14-CD19-/L/CD3 T/GDT/VD2+, CD27+/NKG2A-	0.11421628189550426	NK	D7 Imm5	S078	Protected	D126	IMRAS-057-078	Vδ2 γδT	Vδ2 γδT: CD27+NKG2A-
56: Protected-IMRAS-078 D7 Imm5	CD14-CD19-/L/CD3 T/GDT/VD2+, CD161–	0.07812879708383962	NK	D7 Imm5	S078	Protected	D126	IMRAS-057-078	γδT	γδT: VD2+CD161–
56: Protected-IMRAS-078 D7 Imm5	CD14-CD19-/L/CD3 T/GDT/VD2+, CD161–	0.07812879708383962	NK	D7 Imm5	S078	Protected	D126	IMRAS-057-078	Vδ2 γδT	Vδ2 γδT: CD161–
56: Protected-IMRAS-078 D7 Imm5	CD14-CD19-/L/CD3 T/GDT/VD2+, CD161–/NKG2A+	0.04556500607533415	NK	D7 Imm5	S078	Protected	D126	IMRAS-057-078	γδT	γδT: VD2+CD161–NKG2A+
56: Protected-IMRAS-078 D7 Imm5	CD14-CD19-/L/CD3 T/GDT/VD2+, CD161–/NKG2A+	0.04556500607533415	NK	D7 Imm5	S078	Protected	D126	IMRAS-057-078	Vδ2 γδT	Vδ2 γδT: CD161–NKG2A+
56: Protected-IMRAS-078 D7 Imm5	CD14-CD19-/L/CD3 T/GDT/VD2+, CD161–/NKG2A-	0.03256379100850547	NK	D7 Imm5	S078	Protected	D126	IMRAS-057-078	γδT	γδT: VD2+CD161–NKG2A-
56: Protected-IMRAS-078 D7 Imm5	CD14-CD19-/L/CD3 T/GDT/VD2+, CD161–/NKG2A-	0.03256379100850547	NK	D7 Imm5	S078	Protected	D126	IMRAS-057-078	Vδ2 γδT	Vδ2 γδT: CD161–NKG2A-
56: Protected-IMRAS-078 D7 Imm5	CD14-CD19-/L/CD3 T/GDT/VD2+, CD161+	0.22223572296476307	NK	D7 Imm5	S078	Protected	D126	IMRAS-057-078	γδT	γδT: VD2+CD161+
56: Protected-IMRAS-078 D7 Imm5	CD14-CD19-/L/CD3 T/GDT/VD2+, CD161+	0.22223572296476307	NK	D7 Imm5	S078	Protected	D126	IMRAS-057-078	Vδ2 γδT	Vδ2 γδT: CD161+
56: Protected-IMRAS-078 D7 Imm5	CD14-CD19-/L/CD3 T/GDT/VD2+, CD161+/NKG2A+	0.12539489671931955	NK	D7 Imm5	S078	Protected	D126	IMRAS-057-078	γδT	γδT: VD2+CD161+NKG2A+
56: Protected-IMRAS-078 D7 Imm5	CD14-CD19-/L/CD3 T/GDT/VD2+, CD161+/NKG2A+	0.12539489671931955	NK	D7 Imm5	S078	Protected	D126	IMRAS-057-078	Vδ2 γδT	Vδ2 γδT: CD161+NKG2A+
56: Protected-IMRAS-078 D7 Imm5	CD14-CD19-/L/CD3 T/GDT/VD2+, CD161+/NKG2A-	0.0968408262454435	NK	D7 Imm5	S078	Protected	D126	IMRAS-057-078	γδT	γδT: VD2+CD161+NKG2A-
56: Protected-IMRAS-078 D7 Imm5	CD14-CD19-/L/CD3 T/GDT/VD2+, CD161+/NKG2A-	0.0968408262454435	NK	D7 Imm5	S078	Protected	D126	IMRAS-057-078	Vδ2 γδT	Vδ2 γδT: CD161+NKG2A-
56: Protected-IMRAS-078 D7 Imm5	CD14-CD19-/L/CD3 T/GDT/VD2+, NKG2A–	0.12782503037667073	NK	D7 Imm5	S078	Protected	D126	IMRAS-057-078	γδT	γδT: VD2+NKG2A–
56: Protected-IMRAS-078 D7 Imm5	CD14-CD19-/L/CD3 T/GDT/VD2+, NKG2A–	0.12782503037667073	NK	D7 Imm5	S078	Protected	D126	IMRAS-057-078	Vδ2 γδT	Vδ2 γδT: NKG2A–
56: Protected-IMRAS-078 D7 Imm5	CD14-CD19-/L/CD3 T/GDT/VD2+, NKG2A+	0.1735115431348724	NK	D7 Imm5	S078	Protected	D126	IMRAS-057-078	γδT	γδT: VD2+NKG2A+
56: Protected-IMRAS-078 D7 Imm5	CD14-CD19-/L/CD3 T/GDT/VD2+, NKG2A+	0.1735115431348724	NK	D7 Imm5	S078	Protected	D126	IMRAS-057-078	Vδ2 γδT	Vδ2 γδT: NKG2A+
56: Protected-IMRAS-078 D7 Imm5	CD14-CD19-/L/CD3 T/GDT/VD2+, CD127–	0.1164034021871203	NK	D7 Imm5	S078	Protected	D126	IMRAS-057-078	γδT	γδT: VD2+CD127–
56: Protected-IMRAS-078 D7 Imm5	CD14-CD19-/L/CD3 T/GDT/VD2+, CD127–	0.1164034021871203	NK	D7 Imm5	S078	Protected	D126	IMRAS-057-078	Vδ2 γδT	Vδ2 γδT: CD127–
56: Protected-IMRAS-078 D7 Imm5	CD14-CD19-/L/CD3 T/GDT/VD2+, CD127+	0.1850546780072904	NK	D7 Imm5	S078	Protected	D126	IMRAS-057-078	γδT	γδT: VD2+CD127+
56: Protected-IMRAS-078 D7 Imm5	CD14-CD19-/L/CD3 T/GDT/VD2+, CD127+	0.1850546780072904	NK	D7 Imm5	S078	Protected	D126	IMRAS-057-078	Vδ2 γδT	Vδ2 γδT: CD127+
56: Protected-IMRAS-078 D7 Imm5	CD14-CD19-/L/CD3 T/Vd2 GDT	0.3029161603888214	NK	D7 Imm5	S078	Protected	D126	IMRAS-057-078	γδT	γδT: Total
56: Protected-IMRAS-078 D7 Imm5	CD14-CD19-/L/CD3 T/Vd2 GDT	0.3029161603888214	NK	D7 Imm5	S078	Protected	D126	IMRAS-057-078	Vδ2 γδT	Vδ2 γδT: Total
56: Protected-IMRAS-078 D7 Imm5	CD14-CD19-/L/CD3+CD56+	0.41348724179829893	NK	D7 Imm5	S078	Protected	D126	IMRAS-057-078	NKT	NKT: Total
56: Protected-IMRAS-078 D7 Imm5	CD14-CD19-/L/CD3+CD56+/CD4–, CD16–	0.1488456865127582	NK	D7 Imm5	S078	Protected	D126	IMRAS-057-078	NKT	NKT: CD4–CD16–
56: Protected-IMRAS-078 D7 Imm5	CD14-CD19-/L/CD3+CD56+/CD4–, CD16–/CD38 +	0.026245443499392465	NK	D7 Imm5	S078	Protected	D126	IMRAS-057-078	NKT	NKT: CD4–CD16–CD38+
56: Protected-IMRAS-078 D7 Imm5	CD14-CD19-/L/CD3+CD56+/CD4–, CD16–/cKit+	0.013973268529769137	NK	D7 Imm5	S078	Protected	D126	IMRAS-057-078	NKT	NKT: CD4–CD16–cKit+
56: Protected-IMRAS-078 D7 Imm5	CD14-CD19-/L/CD3+CD56+/CD4–, CD16+	0.056622114216281896	NK	D7 Imm5	S078	Protected	D126	IMRAS-057-078	NKT	NKT: CD4–CD16+
56: Protected-IMRAS-078 D7 Imm5	CD14-CD19-/L/CD3+CD56+/CD4–, CD16+/CD38 +	0.05164034021871203	NK	D7 Imm5	S078	Protected	D126	IMRAS-057-078	NKT	NKT: CD4–CD16+CD38+
56: Protected-IMRAS-078 D7 Imm5	CD14-CD19-/L/CD3+CD56+/CD4–, CD16+/cKit+	0.0071688942891859056	NK	D7 Imm5	S078	Protected	D126	IMRAS-057-078	NKT	NKT: CD4–CD16+cKit+
56: Protected-IMRAS-078 D7 Imm5	CD14-CD19-/L/CD3+CD56+/CD4+, CD16–	0.11251518833535845	NK	D7 Imm5	S078	Protected	D126	IMRAS-057-078	NKT	NKT: CD4+CD16–
56: Protected-IMRAS-078 D7 Imm5	CD14-CD19-/L/CD3+CD56+/CD4+, CD16–/CD38 +	0.07812879708383962	NK	D7 Imm5	S078	Protected	D126	IMRAS-057-078	NKT	NKT: CD4+CD16–CD38+
56: Protected-IMRAS-078 D7 Imm5	CD14-CD19-/L/CD3+CD56+/CD4+, CD16–/cKit+	0.018833535844471446	NK	D7 Imm5	S078	Protected	D126	IMRAS-057-078	NKT	NKT: CD4+CD16–cKit+
56: Protected-IMRAS-078 D7 Imm5	CD14-CD19-/L/CD3+CD56+/CD4+, CD16+	0.09550425273390037	NK	D7 Imm5	S078	Protected	D126	IMRAS-057-078	NKT	NKT: CD4+CD16+
56: Protected-IMRAS-078 D7 Imm5	CD14-CD19-/L/CD3+CD56+/CD4+, CD16+/CD38 +	0.09270959902794654	NK	D7 Imm5	S078	Protected	D126	IMRAS-057-078	NKT	NKT: CD4+CD16+CD38+
56: Protected-IMRAS-078 D7 Imm5	CD14-CD19-/L/CD3+CD56+/CD4+, CD16+/cKit+	0.013122721749696233	NK	D7 Imm5	S078	Protected	D126	IMRAS-057-078	NKT	NKT: CD4+CD16+cKit+
56: Protected-IMRAS-078 D7 Imm5	CD14-CD19-/L/CD3+CD56+/CD8–, CD16–	0.10996354799513973	NK	D7 Imm5	S078	Protected	D126	IMRAS-057-078	NKT	NKT: CD8–CD16–
56: Protected-IMRAS-078 D7 Imm5	CD14-CD19-/L/CD3+CD56+/CD8–, CD16–/CD38 +	0.05698663426488457	NK	D7 Imm5	S078	Protected	D126	IMRAS-057-078	NKT	NKT: CD8–CD16–CD38+
56: Protected-IMRAS-078 D7 Imm5	CD14-CD19-/L/CD3+CD56+/CD8–, CD16–/cKit+	0.01603888213851762	NK	D7 Imm5	S078	Protected	D126	IMRAS-057-078	NKT	NKT: CD8–CD16–cKit+
56: Protected-IMRAS-078 D7 Imm5	CD14-CD19-/L/CD3+CD56+/CD8–, CD16+	0.10267314702308628	NK	D7 Imm5	S078	Protected	D126	IMRAS-057-078	NKT	NKT: CD8–CD16+
56: Protected-IMRAS-078 D7 Imm5	CD14-CD19-/L/CD3+CD56+/CD8–, CD16+/CD38 +	0.0951397326852977	NK	D7 Imm5	S078	Protected	D126	IMRAS-057-078	NKT	NKT: CD8–CD16+CD38+
56: Protected-IMRAS-078 D7 Imm5	CD14-CD19-/L/CD3+CD56+/CD8–, CD16+/cKit+	0.01664641555285541	NK	D7 Imm5	S078	Protected	D126	IMRAS-057-078	NKT	NKT: CD8–CD16+cKit+
56: Protected-IMRAS-078 D7 Imm5	CD14-CD19-/L/CD3+CD56+/CD8+, CD16–	0.14034021871202917	NK	D7 Imm5	S078	Protected	D126	IMRAS-057-078	NKT	NKT: CD8+CD16–
56: Protected-IMRAS-078 D7 Imm5	CD14-CD19-/L/CD3+CD56+/CD8+, CD16–/CD38 +	0.038639125151883356	NK	D7 Imm5	S078	Protected	D126	IMRAS-057-078	NKT	NKT: CD8+CD16–CD38+
56: Protected-IMRAS-078 D7 Imm5	CD14-CD19-/L/CD3+CD56+/CD8+, CD16–/cKit+	0.013608748481166465	NK	D7 Imm5	S078	Protected	D126	IMRAS-057-078	NKT	NKT: CD8+CD16–cKit+
56: Protected-IMRAS-078 D7 Imm5	CD14-CD19-/L/CD3+CD56+/CD8+, CD16+	0.06051032806804374	NK	D7 Imm5	S078	Protected	D126	IMRAS-057-078	NKT	NKT: CD8+CD16+
56: Protected-IMRAS-078 D7 Imm5	CD14-CD19-/L/CD3+CD56+/CD8+, CD16+/CD38 +	0.05795868772782503	NK	D7 Imm5	S078	Protected	D126	IMRAS-057-078	NKT	NKT: CD8+CD16+CD38+
56: Protected-IMRAS-078 D7 Imm5	CD14-CD19-/L/CD3+CD56+/CD8+, CD16+/cKit+	0.006804374240583232	NK	D7 Imm5	S078	Protected	D126	IMRAS-057-078	NKT	NKT: CD8+CD16+cKit+
56: Protected-IMRAS-078 D7 Imm5	CD14-CD19-/L/CD3+CD56+/CD16-	0.23110571081409478	NK	D7 Imm5	S078	Protected	D126	IMRAS-057-078	NKT	NKT: CD16-
56: Protected-IMRAS-078 D7 Imm5	CD14-CD19-/L/CD3+CD56+/CD16-/CD38 +	0.08383961117861483	NK	D7 Imm5	S078	Protected	D126	IMRAS-057-078	NKT	NKT: CD16-CD38+
56: Protected-IMRAS-078 D7 Imm5	CD14-CD19-/L/CD3+CD56+/CD16-/cKit+	0.025759416767922236	NK	D7 Imm5	S078	Protected	D126	IMRAS-057-078	NKT	NKT: CD16-cKit+
56: Protected-IMRAS-078 D7 Imm5	CD14-CD19-/L/CD3+CD56+/CD16hi	0.10826245443499392	NK	D7 Imm5	S078	Protected	D126	IMRAS-057-078	NKT	NKT: CD16hi
56: Protected-IMRAS-078 D7 Imm5	CD14-CD19-/L/CD3+CD56+/CD16hi/CD57+	0.002187120291616039	NK	D7 Imm5	S078	Protected	D126	IMRAS-057-078	NKT	NKT: CD16hiCD57+
56: Protected-IMRAS-078 D7 Imm5	CD14-CD19-/L/CD3+CD56+/CD16int	0.07108140947752126	NK	D7 Imm5	S078	Protected	D126	IMRAS-057-078	NKT	NKT: CD16int
56: Protected-IMRAS-078 D7 Imm5	CD14-CD19-/L/CD3+CD56+/CD16int/CD57+	0.002187120291616039	NK	D7 Imm5	S078	Protected	D126	IMRAS-057-078	NKT	NKT: CD16intCD57+
56: Protected-IMRAS-078 D7 Imm5	CD14-CD19-/L/CD3+CD56+/CD57+	0.010449574726609963	NK	D7 Imm5	S078	Protected	D126	IMRAS-057-078	NKT	NKT: CD57+
56: Protected-IMRAS-078 D7 Imm5	CD14-CD19-/L/CD3+CD56+/CD57+/CD8–, CD27–	7.290400972053463e-4	NK	D7 Imm5	S078	Protected	D126	IMRAS-057-078	NKT	NKT: CD57+CD8–CD27–
56: Protected-IMRAS-078 D7 Imm5	CD14-CD19-/L/CD3+CD56+/CD57+/CD8–, CD27+	0.004617253948967193	NK	D7 Imm5	S078	Protected	D126	IMRAS-057-078	NKT	NKT: CD57+CD8–CD27+
56: Protected-IMRAS-078 D7 Imm5	CD14-CD19-/L/CD3+CD56+/CD57+/CD8+, CD27–	0.002187120291616039	NK	D7 Imm5	S078	Protected	D126	IMRAS-057-078	NKT	NKT: CD57+CD8+CD27–
56: Protected-IMRAS-078 D7 Imm5	CD14-CD19-/L/CD3+CD56+/CD57+/CD8+, CD27+	0.0029161603888213854	NK	D7 Imm5	S078	Protected	D126	IMRAS-057-078	NKT	NKT: CD57+CD8+CD27+
56: Protected-IMRAS-078 D7 Imm5	CD14-CD19-/L/CD3+CD56+/CD127–, CD8–	0.031105710814094776	NK	D7 Imm5	S078	Protected	D126	IMRAS-057-078	NKT	NKT: CD127–CD8–
56: Protected-IMRAS-078 D7 Imm5	CD14-CD19-/L/CD3+CD56+/CD127–, CD8+	0.020048602673147023	NK	D7 Imm5	S078	Protected	D126	IMRAS-057-078	NKT	NKT: CD127–CD8+
56: Protected-IMRAS-078 D7 Imm5	CD14-CD19-/L/CD3+CD56+/CD127+	0.3654921020656136	NK	D7 Imm5	S078	Protected	D126	IMRAS-057-078	NKT	NKT: CD127+
56: Protected-IMRAS-078 D7 Imm5	CD14-CD19-/L/CD3+CD56+/CD127+, CD8–	0.18469015795868773	NK	D7 Imm5	S078	Protected	D126	IMRAS-057-078	NKT	NKT: CD127+CD8–
56: Protected-IMRAS-078 D7 Imm5	CD14-CD19-/L/CD3+CD56+/CD127+, CD8–/VD2+	0.006075334143377886	NK	D7 Imm5	S078	Protected	D126	IMRAS-057-078	NKT	NKT: CD127+CD8–VD2+
56: Protected-IMRAS-078 D7 Imm5	CD14-CD19-/L/CD3+CD56+/CD127+, CD8–/VD2-	0.17861482381530985	NK	D7 Imm5	S078	Protected	D126	IMRAS-057-078	NKT	NKT: CD127+CD8–VD2-
56: Protected-IMRAS-078 D7 Imm5	CD14-CD19-/L/CD3+CD56+/CD127+, CD8+	0.1776427703523694	NK	D7 Imm5	S078	Protected	D126	IMRAS-057-078	NKT	NKT: CD127+CD8+
56: Protected-IMRAS-078 D7 Imm5	CD14-CD19-/L/CD3+CD56+/CD127+, CD8+/VD2+	0.0014580801944106927	NK	D7 Imm5	S078	Protected	D126	IMRAS-057-078	NKT	NKT: CD127+CD8+VD2+
56: Protected-IMRAS-078 D7 Imm5	CD14-CD19-/L/CD3+CD56+/CD127+, CD8+/VD2-	0.17618469015795868	NK	D7 Imm5	S078	Protected	D126	IMRAS-057-078	NKT	NKT: CD127+CD8+VD2-
56: Protected-IMRAS-078 D7 Imm5	CD14-CD19-/L/CD3+CD56+/CD161–, TCR va72–	0.14908869987849332	NK	D7 Imm5	S078	Protected	D126	IMRAS-057-078	NKT	NKT: CD161–TCRva72–
56: Protected-IMRAS-078 D7 Imm5	CD14-CD19-/L/CD3+CD56+/CD161–, TCR va72+	0.018347509113001214	NK	D7 Imm5	S078	Protected	D126	IMRAS-057-078	NKT	NKT: CD161–TCRva72+
56: Protected-IMRAS-078 D7 Imm5	CD14-CD19-/L/CD3+CD56+/CD161+, TCR va72–	0.12697448359659783	NK	D7 Imm5	S078	Protected	D126	IMRAS-057-078	NKT	NKT: CD161+TCRva72–
56: Protected-IMRAS-078 D7 Imm5	CD14-CD19-/L/CD3+CD56+/CD161+, TCR va72+	0.11907654921020656	NK	D7 Imm5	S078	Protected	D126	IMRAS-057-078	NKT	NKT: CD161+TCRva72+
56: Protected-IMRAS-078 D7 Imm5	CD14-CD19-/L/CD3+CD56+/Ki67+	0.023329283110571083	NK	D7 Imm5	S078	Protected	D126	IMRAS-057-078	NKT	NKT: Ki67+
56: Protected-IMRAS-078 D7 Imm5	CD14-CD19-/L/CD3+CD56+/NKG2A–, FCeRI–	0.21567436208991494	NK	D7 Imm5	S078	Protected	D126	IMRAS-057-078	NKT	NKT: NKG2A–FCeRI–
56: Protected-IMRAS-078 D7 Imm5	CD14-CD19-/L/CD3+CD56+/NKG2A–, FCeRI–/CD161–, CD4–	0.03377885783718104	NK	D7 Imm5	S078	Protected	D126	IMRAS-057-078	NKT	NKT: NKG2A–FCeRI–CD161–CD4–
56: Protected-IMRAS-078 D7 Imm5	CD14-CD19-/L/CD3+CD56+/NKG2A–, FCeRI–/CD161–, CD4–/CD38 +	0.013365735115431349	NK	D7 Imm5	S078	Protected	D126	IMRAS-057-078	NKT	NKT: NKG2A–FCeRI–CD161–CD4–CD38+
56: Protected-IMRAS-078 D7 Imm5	CD14-CD19-/L/CD3+CD56+/NKG2A–, FCeRI–/CD161–, CD4–/cKit+	0.001215066828675577	NK	D7 Imm5	S078	Protected	D126	IMRAS-057-078	NKT	NKT: NKG2A–FCeRI–CD161–CD4–cKit+
56: Protected-IMRAS-078 D7 Imm5	CD14-CD19-/L/CD3+CD56+/NKG2A–, FCeRI–/CD161–, CD4+	0.05710814094775213	NK	D7 Imm5	S078	Protected	D126	IMRAS-057-078	NKT	NKT: NKG2A–FCeRI–CD161–CD4+
56: Protected-IMRAS-078 D7 Imm5	CD14-CD19-/L/CD3+CD56+/NKG2A–, FCeRI–/CD161–, CD4+/CD38 +	0.046537059538274604	NK	D7 Imm5	S078	Protected	D126	IMRAS-057-078	NKT	NKT: NKG2A–FCeRI–CD161–CD4+CD38+
56: Protected-IMRAS-078 D7 Imm5	CD14-CD19-/L/CD3+CD56+/NKG2A–, FCeRI–/CD161–, CD4+/cKit+	0.007290400972053463	NK	D7 Imm5	S078	Protected	D126	IMRAS-057-078	NKT	NKT: NKG2A–FCeRI–CD161–CD4+cKit+
56: Protected-IMRAS-078 D7 Imm5	CD14-CD19-/L/CD3+CD56+/NKG2A–, FCeRI–/CD161–, CD8–	0.04726609963547995	NK	D7 Imm5	S078	Protected	D126	IMRAS-057-078	NKT	NKT: NKG2A–FCeRI–CD161–CD8–
56: Protected-IMRAS-078 D7 Imm5	CD14-CD19-/L/CD3+CD56+/NKG2A–, FCeRI–/CD161–, CD8–/CD38 +	0.03596597812879709	NK	D7 Imm5	S078	Protected	D126	IMRAS-057-078	NKT	NKT: NKG2A–FCeRI–CD161–CD8–CD38+
56: Protected-IMRAS-078 D7 Imm5	CD14-CD19-/L/CD3+CD56+/NKG2A–, FCeRI–/CD161–, CD8–/cKit+	0.006682867557715674	NK	D7 Imm5	S078	Protected	D126	IMRAS-057-078	NKT	NKT: NKG2A–FCeRI–CD161–CD8–cKit+
56: Protected-IMRAS-078 D7 Imm5	CD14-CD19-/L/CD3+CD56+/NKG2A–, FCeRI–/CD161–, CD8+	0.046172539489671933	NK	D7 Imm5	S078	Protected	D126	IMRAS-057-078	NKT	NKT: NKG2A–FCeRI–CD161–CD8+
56: Protected-IMRAS-078 D7 Imm5	CD14-CD19-/L/CD3+CD56+/NKG2A–, FCeRI–/CD161–, CD8+/CD38 +	0.02563791008505468	NK	D7 Imm5	S078	Protected	D126	IMRAS-057-078	NKT	NKT: NKG2A–FCeRI–CD161–CD8+CD38+
56: Protected-IMRAS-078 D7 Imm5	CD14-CD19-/L/CD3+CD56+/NKG2A–, FCeRI–/CD161–, CD8+/cKit+	0.0020656136087484813	NK	D7 Imm5	S078	Protected	D126	IMRAS-057-078	NKT	NKT: NKG2A–FCeRI–CD161–CD8+cKit+
56: Protected-IMRAS-078 D7 Imm5	CD14-CD19-/L/CD3+CD56+/NKG2A–, FCeRI–/CD161–, CD27-	0.012150668286755772	NK	D7 Imm5	S078	Protected	D126	IMRAS-057-078	NKT	NKT: NKG2A–FCeRI–CD161–CD27-
56: Protected-IMRAS-078 D7 Imm5	CD14-CD19-/L/CD3+CD56+/NKG2A–, FCeRI–/CD161–, CD27-/CD38 +	0.0018226002430133657	NK	D7 Imm5	S078	Protected	D126	IMRAS-057-078	NKT	NKT: NKG2A–FCeRI–CD161–CD27-CD38+
56: Protected-IMRAS-078 D7 Imm5	CD14-CD19-/L/CD3+CD56+/NKG2A–, FCeRI–/CD161–, CD27-/cKit+	0.0010935601458080195	NK	D7 Imm5	S078	Protected	D126	IMRAS-057-078	NKT	NKT: NKG2A–FCeRI–CD161–CD27-cKit+
56: Protected-IMRAS-078 D7 Imm5	CD14-CD19-/L/CD3+CD56+/NKG2A–, FCeRI–/CD161–, CD27+	0.07788578371810449	NK	D7 Imm5	S078	Protected	D126	IMRAS-057-078	NKT	NKT: NKG2A–FCeRI–CD161–CD27+
56: Protected-IMRAS-078 D7 Imm5	CD14-CD19-/L/CD3+CD56+/NKG2A–, FCeRI–/CD161–, CD27+/CD38 +	0.057715674362089915	NK	D7 Imm5	S078	Protected	D126	IMRAS-057-078	NKT	NKT: NKG2A–FCeRI–CD161–CD27+CD38+
56: Protected-IMRAS-078 D7 Imm5	CD14-CD19-/L/CD3+CD56+/NKG2A–, FCeRI–/CD161–, CD27+/cKit+	0.007290400972053463	NK	D7 Imm5	S078	Protected	D126	IMRAS-057-078	NKT	NKT: NKG2A–FCeRI–CD161–CD27+cKit+
56: Protected-IMRAS-078 D7 Imm5	CD14-CD19-/L/CD3+CD56+/NKG2A–, FCeRI–/CD161+, CD4–	0.08602673147023086	NK	D7 Imm5	S078	Protected	D126	IMRAS-057-078	NKT	NKT: NKG2A–FCeRI–CD161+CD4–
56: Protected-IMRAS-078 D7 Imm5	CD14-CD19-/L/CD3+CD56+/NKG2A–, FCeRI–/CD161+, CD4–/CD38 +	0.0070473876063183475	NK	D7 Imm5	S078	Protected	D126	IMRAS-057-078	NKT	NKT: NKG2A–FCeRI–CD161+CD4–CD38+
56: Protected-IMRAS-078 D7 Imm5	CD14-CD19-/L/CD3+CD56+/NKG2A–, FCeRI–/CD161+, CD4–/cKit+	0.009963547995139732	NK	D7 Imm5	S078	Protected	D126	IMRAS-057-078	NKT	NKT: NKG2A–FCeRI–CD161+CD4–cKit+
56: Protected-IMRAS-078 D7 Imm5	CD14-CD19-/L/CD3+CD56+/NKG2A–, FCeRI–/CD161+, CD4+	0.03876063183475091	NK	D7 Imm5	S078	Protected	D126	IMRAS-057-078	NKT	NKT: NKG2A–FCeRI–CD161+CD4+
56: Protected-IMRAS-078 D7 Imm5	CD14-CD19-/L/CD3+CD56+/NKG2A–, FCeRI–/CD161+, CD4+/CD38 +	0.01919805589307412	NK	D7 Imm5	S078	Protected	D126	IMRAS-057-078	NKT	NKT: NKG2A–FCeRI–CD161+CD4+CD38+
56: Protected-IMRAS-078 D7 Imm5	CD14-CD19-/L/CD3+CD56+/NKG2A–, FCeRI–/CD161+, CD4+/cKit+	0.008383961117861482	NK	D7 Imm5	S078	Protected	D126	IMRAS-057-078	NKT	NKT: NKG2A–FCeRI–CD161+CD4+cKit+
56: Protected-IMRAS-078 D7 Imm5	CD14-CD19-/L/CD3+CD56+/NKG2A–, FCeRI–/CD161+, CD8-	0.04945321992709599	NK	D7 Imm5	S078	Protected	D126	IMRAS-057-078	NKT	NKT: NKG2A–FCeRI–CD161+CD8-
56: Protected-IMRAS-078 D7 Imm5	CD14-CD19-/L/CD3+CD56+/NKG2A–, FCeRI–/CD161+, CD8-/CD38 +	0.013365735115431349	NK	D7 Imm5	S078	Protected	D126	IMRAS-057-078	NKT	NKT: NKG2A–FCeRI–CD161+CD8-CD38+
56: Protected-IMRAS-078 D7 Imm5	CD14-CD19-/L/CD3+CD56+/NKG2A–, FCeRI–/CD161+, CD8-/cKit+	0.008991494532199272	NK	D7 Imm5	S078	Protected	D126	IMRAS-057-078	NKT	NKT: NKG2A–FCeRI–CD161+CD8-cKit+
56: Protected-IMRAS-078 D7 Imm5	CD14-CD19-/L/CD3+CD56+/NKG2A–, FCeRI–/CD161+, CD8+	0.07278250303766708	NK	D7 Imm5	S078	Protected	D126	IMRAS-057-078	NKT	NKT: NKG2A–FCeRI–CD161+CD8+
56: Protected-IMRAS-078 D7 Imm5	CD14-CD19-/L/CD3+CD56+/NKG2A–, FCeRI–/CD161+, CD8+/CD38 +	0.01117861482381531	NK	D7 Imm5	S078	Protected	D126	IMRAS-057-078	NKT	NKT: NKG2A–FCeRI–CD161+CD8+CD38+
56: Protected-IMRAS-078 D7 Imm5	CD14-CD19-/L/CD3+CD56+/NKG2A–, FCeRI–/CD161+, CD8+/cKit+	0.009113001215066828	NK	D7 Imm5	S078	Protected	D126	IMRAS-057-078	NKT	NKT: NKG2A–FCeRI–CD161+CD8+cKit+
56: Protected-IMRAS-078 D7 Imm5	CD14-CD19-/L/CD3+CD56+/NKG2A–, FCeRI–/CD161+, CD27–	0.02648845686512758	NK	D7 Imm5	S078	Protected	D126	IMRAS-057-078	NKT	NKT: NKG2A–FCeRI–CD161+CD27–
56: Protected-IMRAS-078 D7 Imm5	CD14-CD19-/L/CD3+CD56+/NKG2A–, FCeRI–/CD161+, CD27–/CD38 +	0.0031591737545565005	NK	D7 Imm5	S078	Protected	D126	IMRAS-057-078	NKT	NKT: NKG2A–FCeRI–CD161+CD27–CD38+
56: Protected-IMRAS-078 D7 Imm5	CD14-CD19-/L/CD3+CD56+/NKG2A–, FCeRI–/CD161+, CD27–/cKit+	0.004495747266099636	NK	D7 Imm5	S078	Protected	D126	IMRAS-057-078	NKT	NKT: NKG2A–FCeRI–CD161+CD27–cKit+
56: Protected-IMRAS-078 D7 Imm5	CD14-CD19-/L/CD3+CD56+/NKG2A–, FCeRI–/CD161+, CD27+	0.0991494532199271	NK	D7 Imm5	S078	Protected	D126	IMRAS-057-078	NKT	NKT: NKG2A–FCeRI–CD161+CD27+
56: Protected-IMRAS-078 D7 Imm5	CD14-CD19-/L/CD3+CD56+/NKG2A–, FCeRI–/CD161+, CD27+/CD38 +	0.02345078979343864	NK	D7 Imm5	S078	Protected	D126	IMRAS-057-078	NKT	NKT: NKG2A–FCeRI–CD161+CD27+CD38+
56: Protected-IMRAS-078 D7 Imm5	CD14-CD19-/L/CD3+CD56+/NKG2A–, FCeRI–/CD161+, CD27+/cKit+	0.013973268529769137	NK	D7 Imm5	S078	Protected	D126	IMRAS-057-078	NKT	NKT: NKG2A–FCeRI–CD161+CD27+cKit+
56: Protected-IMRAS-078 D7 Imm5	CD14-CD19-/L/CD3+CD56+/NKG2A–, FCeRI+	0.09647630619684083	NK	D7 Imm5	S078	Protected	D126	IMRAS-057-078	NKT	NKT: NKG2A–FCeRI+
56: Protected-IMRAS-078 D7 Imm5	CD14-CD19-/L/CD3+CD56+/NKG2A+, FCeRI–	0.04823815309842042	NK	D7 Imm5	S078	Protected	D126	IMRAS-057-078	NKT	NKT: NKG2A+FCeRI–
56: Protected-IMRAS-078 D7 Imm5	CD14-CD19-/L/CD3+CD56+/NKG2A+, FCeRI+	0.053098420413122724	NK	D7 Imm5	S078	Protected	D126	IMRAS-057-078	NKT	NKT: NKG2A+FCeRI+
56: Protected-IMRAS-078 D7 Imm5	CD14-CD19-/L/CD3+CD56+/NKp30+	0.08626974483596597	NK	D7 Imm5	S078	Protected	D126	IMRAS-057-078	NKT	NKT: NKp30+
56: Protected-IMRAS-078 D7 Imm5	CD14-CD19-/L/CD3+CD56+/NKp30+/CD27+	0.07460510328068044	NK	D7 Imm5	S078	Protected	D126	IMRAS-057-078	NKT	NKT: NKp30+CD27+
56: Protected-IMRAS-078 D7 Imm5	CD14-CD19-/L/CD3+CD56+/NKp30+/CD27-	0.011664641555285541	NK	D7 Imm5	S078	Protected	D126	IMRAS-057-078	NKT	NKT: NKp30+CD27-
56: Protected-IMRAS-078 D7 Imm5	CD14-CD19-/L/CD3+CD56+/NKp30+/CD127+	0.07047387606318348	NK	D7 Imm5	S078	Protected	D126	IMRAS-057-078	NKT	NKT: NKp30+CD127+
56: Protected-IMRAS-078 D7 Imm5	CD14-CD19-/L/CD3+CD56+/TCRgd+	0.014459295261239367	NK	D7 Imm5	S078	Protected	D126	IMRAS-057-078	NKT	NKT: TCRgd+
56: Protected-IMRAS-078 D7 Imm5	CD14-CD19-/L/CD3+CD56+/TCRgd+/CD8+	0.0037667071688942894	NK	D7 Imm5	S078	Protected	D126	IMRAS-057-078	NKT	NKT: TCRgd+CD8+
56: Protected-IMRAS-078 D7 Imm5	CD14-CD19-/L/CD3+CD56+/TCRgd+/NKG2A+	0.008869987849331714	NK	D7 Imm5	S078	Protected	D126	IMRAS-057-078	NKT	NKT: TCRgd+NKG2A+
56: Protected-IMRAS-078 D7 Imm5	CD14-CD19-/L/CD3+CD56+/TCRgd+/NKG2A-	0.005589307411907655	NK	D7 Imm5	S078	Protected	D126	IMRAS-057-078	NKT	NKT: TCRgd+NKG2A-
56: Protected-IMRAS-078 D7 Imm5	CD14-CD19-/L/CD3+CD56+/VD2–, CD8–	0.19441069258809235	NK	D7 Imm5	S078	Protected	D126	IMRAS-057-078	NKT	NKT: VD2–CD8–
56: Protected-IMRAS-078 D7 Imm5	CD14-CD19-/L/CD3+CD56+/VD2–, CD8+	0.20826245443499392	NK	D7 Imm5	S078	Protected	D126	IMRAS-057-078	NKT	NKT: VD2–CD8+
56: Protected-IMRAS-078 D7 Imm5	CD14-CD19-/L/CD3+CD56+/VD2–, CD8+/CD57+	0.004981773997569866	NK	D7 Imm5	S078	Protected	D126	IMRAS-057-078	NKT	NKT: VD2–CD8+CD57+
56: Protected-IMRAS-078 D7 Imm5	CD14-CD19-/L/CD3+CD56+/VD2+, CD8–	0.008626974483596598	NK	D7 Imm5	S078	Protected	D126	IMRAS-057-078	NKT	NKT: VD2+CD8–
56: Protected-IMRAS-078 D7 Imm5	CD14-CD19-/L/CD3+CD56+/VD2+, CD8+	0.002187120291616039	NK	D7 Imm5	S078	Protected	D126	IMRAS-057-078	NKT	NKT: VD2+CD8+
56: Protected-IMRAS-078 D7 Imm5	CD14-CD19-/L/CD3-/CD3- clean up/CD3-DR-/CD16-/ILC	0.5714459295261239	NK	D7 Imm5	S078	Protected	D126	IMRAS-057-078	ILC	ILC: Total
56: Protected-IMRAS-078 D7 Imm5	CD14-CD19-/L/CD3-/CD3- clean up/CD3-DR-/CD16-/ILC/CD161+	0.20874848116646416	NK	D7 Imm5	S078	Protected	D126	IMRAS-057-078	ILC	ILC: CD161+
56: Protected-IMRAS-078 D7 Imm5	CD14-CD19-/L/CD3-/CD3- clean up/CD3-DR-/CD16-/ILC/CD161+/ILC1	0.11798298906439854	NK	D7 Imm5	S078	Protected	D126	IMRAS-057-078	ILC	ILC: CD161+ILC1
56: Protected-IMRAS-078 D7 Imm5	CD14-CD19-/L/CD3-/CD3- clean up/CD3-DR-/CD16-/ILC/CD161+/ILC1/CD56+	0.013851761846901579	NK	D7 Imm5	S078	Protected	D126	IMRAS-057-078	ILC	ILC: CD161+ILC1CD56+
56: Protected-IMRAS-078 D7 Imm5	CD14-CD19-/L/CD3-/CD3- clean up/CD3-DR-/CD16-/ILC/CD161+/ILC1/CD56+/Ki67+	0.0013365735115431349	NK	D7 Imm5	S078	Protected	D126	IMRAS-057-078	ILC	ILC: CD161+ILC1CD56+Ki67+
56: Protected-IMRAS-078 D7 Imm5	CD14-CD19-/L/CD3-/CD3- clean up/CD3-DR-/CD16-/ILC/CD161+/ILC2	0.017375455650060753	NK	D7 Imm5	S078	Protected	D126	IMRAS-057-078	ILC	ILC: CD161+ILC2
56: Protected-IMRAS-078 D7 Imm5	CD14-CD19-/L/CD3-/CD3- clean up/CD3-DR-/CD16-/ILC/CD161+/ILC3	0.07156743620899149	NK	D7 Imm5	S078	Protected	D126	IMRAS-057-078	ILC	ILC: CD161+ILC3
56: Protected-IMRAS-078 D7 Imm5	CD14-CD19-/L/CD3-/CD3- clean up/CD3-DR-/CD16-/ILC/CD161+/ILC3/CD56+	0.018833535844471446	NK	D7 Imm5	S078	Protected	D126	IMRAS-057-078	ILC	ILC: CD161+ILC3CD56+
56: Protected-IMRAS-078 D7 Imm5	CD14-CD19-/L/CD3-/CD3- clean up/CD3-DR-/CD16-/ILC/CD161+/ILC3/CD56+/Ki67+	0.0020656136087484813	NK	D7 Imm5	S078	Protected	D126	IMRAS-057-078	ILC	ILC: CD161+ILC3CD56+Ki67+
56: Protected-IMRAS-078 D7 Imm5	CD14-CD19-/L/CD3-/CD3- clean up/CD3-DR-/CD16-/ILC/ILC1	0.43037667071688945	NK	D7 Imm5	S078	Protected	D126	IMRAS-057-078	ILC	ILC: ILC1
56: Protected-IMRAS-078 D7 Imm5	CD14-CD19-/L/CD3-/CD3- clean up/CD3-DR-/CD16-/ILC/ILC1/CD56+	0.024301336573511544	NK	D7 Imm5	S078	Protected	D126	IMRAS-057-078	ILC	ILC: ILC1CD56+
56: Protected-IMRAS-078 D7 Imm5	CD14-CD19-/L/CD3-/CD3- clean up/CD3-DR-/CD16-/ILC/ILC1/CD56+/Ki67+	0.0020656136087484813	NK	D7 Imm5	S078	Protected	D126	IMRAS-057-078	ILC	ILC: ILC1CD56+Ki67+
56: Protected-IMRAS-078 D7 Imm5	CD14-CD19-/L/CD3-/CD3- clean up/CD3-DR-/CD16-/ILC/ILC2	0.04264884568651276	NK	D7 Imm5	S078	Protected	D126	IMRAS-057-078	ILC	ILC: ILC2
56: Protected-IMRAS-078 D7 Imm5	CD14-CD19-/L/CD3-/CD3- clean up/CD3-DR-/CD16-/ILC/ILC3	0.09550425273390037	NK	D7 Imm5	S078	Protected	D126	IMRAS-057-078	ILC	ILC: ILC3
56: Protected-IMRAS-078 D7 Imm5	CD14-CD19-/L/CD3-/CD3- clean up/CD3-DR-/CD16-/ILC/ILC3/CD56+	0.023572296476306195	NK	D7 Imm5	S078	Protected	D126	IMRAS-057-078	ILC	ILC: ILC3CD56+
56: Protected-IMRAS-078 D7 Imm5	CD14-CD19-/L/CD3-/CD3- clean up/CD3-DR-/CD16-/ILC/ILC3/CD56+/Ki67+	0.0027946537059538273	NK	D7 Imm5	S078	Protected	D126	IMRAS-057-078	ILC	ILC: ILC3CD56+Ki67+
56: Protected-IMRAS-078 D7 Imm5	CD14-CD19-/L/CD3-/CD3- clean up/CD3-DR-/CD56hiCD16+	0.07035236938031592	NK	D7 Imm5	S078	Protected	D126	IMRAS-057-078	NK	NK: CD16+
56: Protected-IMRAS-078 D7 Imm5	CD14-CD19-/L/CD3-/CD3- clean up/CD3-DR-/CD56hiCD16+/CD8–, CD27–	0.03207776427703524	NK	D7 Imm5	S078	Protected	D126	IMRAS-057-078	NK	NK: CD16+CD8–CD27–
56: Protected-IMRAS-078 D7 Imm5	CD14-CD19-/L/CD3-/CD3- clean up/CD3-DR-/CD56hiCD16+/CD8–, CD27+	0.02721749696233293	NK	D7 Imm5	S078	Protected	D126	IMRAS-057-078	NK	NK: CD16+CD8–CD27+
56: Protected-IMRAS-078 D7 Imm5	CD14-CD19-/L/CD3-/CD3- clean up/CD3-DR-/CD56hiCD16+/CD8+, CD27–	0.0053462940461725394	NK	D7 Imm5	S078	Protected	D126	IMRAS-057-078	NK	NK: CD16+CD8+CD27–
56: Protected-IMRAS-078 D7 Imm5	CD14-CD19-/L/CD3-/CD3- clean up/CD3-DR-/CD56hiCD16+/CD8+, CD27+	0.005710814094775213	NK	D7 Imm5	S078	Protected	D126	IMRAS-057-078	NK	NK: CD16+CD8+CD27+
56: Protected-IMRAS-078 D7 Imm5	CD14-CD19-/L/CD3-/CD3- clean up/CD3-DR-/CD56hiCD16+/NKp46–, CD8–	0.006439854191980559	NK	D7 Imm5	S078	Protected	D126	IMRAS-057-078	NK	NK: CD16+NKp46–CD8–
56: Protected-IMRAS-078 D7 Imm5	CD14-CD19-/L/CD3-/CD3- clean up/CD3-DR-/CD56hiCD16+/NKp46–, CD8+	0.002430133657351154	NK	D7 Imm5	S078	Protected	D126	IMRAS-057-078	NK	NK: CD16+NKp46–CD8+
56: Protected-IMRAS-078 D7 Imm5	CD14-CD19-/L/CD3-/CD3- clean up/CD3-DR-/CD56hiCD16+/NKp46+, CD8-	0.050425273390036454	NK	D7 Imm5	S078	Protected	D126	IMRAS-057-078	NK	NK: CD16+NKp46+CD8-
56: Protected-IMRAS-078 D7 Imm5	CD14-CD19-/L/CD3-/CD3- clean up/CD3-DR-/CD56hiCD16+/NKp46+, CD8+	0.011057108140947753	NK	D7 Imm5	S078	Protected	D126	IMRAS-057-078	NK	NK: CD16+NKp46+CD8+
56: Protected-IMRAS-078 D7 Imm5	CD14-CD19-/L/CD3-/CD3- clean up/CD3-DR-/CD56hiCD16-	0.1347509113001215	NK	D7 Imm5	S078	Protected	D126	IMRAS-057-078	NK	NK: CD16-
56: Protected-IMRAS-078 D7 Imm5	CD14-CD19-/L/CD3-/CD3- clean up/CD3-DR-/CD56hiCD16-/CD27–, NKG2A–	0.012636695018226002	NK	D7 Imm5	S078	Protected	D126	IMRAS-057-078	NK	NK: CD16-CD27–NKG2A–
56: Protected-IMRAS-078 D7 Imm5	CD14-CD19-/L/CD3-/CD3- clean up/CD3-DR-/CD56hiCD16-/CD27–, NKG2A–/NKG2D+	0.011664641555285541	NK	D7 Imm5	S078	Protected	D126	IMRAS-057-078	NK	NK: CD16-CD27–NKG2A–NKG2D+
56: Protected-IMRAS-078 D7 Imm5	CD14-CD19-/L/CD3-/CD3- clean up/CD3-DR-/CD56hiCD16-/CD27–, NKG2A–/NKG2D-	8.50546780072904e-4	NK	D7 Imm5	S078	Protected	D126	IMRAS-057-078	NK	NK: CD16-CD27–NKG2A–NKG2D-
56: Protected-IMRAS-078 D7 Imm5	CD14-CD19-/L/CD3-/CD3- clean up/CD3-DR-/CD56hiCD16-/CD27–, NKG2A+	0.07023086269744835	NK	D7 Imm5	S078	Protected	D126	IMRAS-057-078	NK	NK: CD16-CD27–NKG2A+
56: Protected-IMRAS-078 D7 Imm5	CD14-CD19-/L/CD3-/CD3- clean up/CD3-DR-/CD56hiCD16-/CD27–, NKG2A+/CD8+	0.006439854191980559	NK	D7 Imm5	S078	Protected	D126	IMRAS-057-078	NK	NK: CD16-CD27–NKG2A+CD8+
56: Protected-IMRAS-078 D7 Imm5	CD14-CD19-/L/CD3-/CD3- clean up/CD3-DR-/CD56hiCD16-/CD27–, NKG2A+/NKG2D+	0.0669501822600243	NK	D7 Imm5	S078	Protected	D126	IMRAS-057-078	NK	NK: CD16-CD27–NKG2A+NKG2D+
56: Protected-IMRAS-078 D7 Imm5	CD14-CD19-/L/CD3-/CD3- clean up/CD3-DR-/CD56hiCD16-/CD27–, NKG2A+/NKG2D-	0.0031591737545565005	NK	D7 Imm5	S078	Protected	D126	IMRAS-057-078	NK	NK: CD16-CD27–NKG2A+NKG2D-
56: Protected-IMRAS-078 D7 Imm5	CD14-CD19-/L/CD3-/CD3- clean up/CD3-DR-/CD56hiCD16-/CD27+, NKG2A–	0.004860267314702308	NK	D7 Imm5	S078	Protected	D126	IMRAS-057-078	NK	NK: CD16-CD27+NKG2A–
56: Protected-IMRAS-078 D7 Imm5	CD14-CD19-/L/CD3-/CD3- clean up/CD3-DR-/CD56hiCD16-/CD27+, NKG2A+	0.047023086269744836	NK	D7 Imm5	S078	Protected	D126	IMRAS-057-078	NK	NK: CD16-CD27+NKG2A+
56: Protected-IMRAS-078 D7 Imm5	CD14-CD19-/L/CD3-/CD3- clean up/CD3-DR-/CD56hiCD16-/CD27+, NKG2A+/CD8+	0.006804374240583232	NK	D7 Imm5	S078	Protected	D126	IMRAS-057-078	NK	NK: CD16-CD27+NKG2A+CD8+
56: Protected-IMRAS-078 D7 Imm5	CD14-CD19-/L/CD3-/CD3- clean up/CD3-DR-/CD56hiCD16-/CD27+, NKG2A+/NKG2D+	0.045808019441069256	NK	D7 Imm5	S078	Protected	D126	IMRAS-057-078	NK	NK: CD16-CD27+NKG2A+NKG2D+
56: Protected-IMRAS-078 D7 Imm5	CD14-CD19-/L/CD3-/CD3- clean up/CD3-DR-/CD56hiCD16-/CD27+, NKG2A+/NKG2D-	0.0010935601458080195	NK	D7 Imm5	S078	Protected	D126	IMRAS-057-078	NK	NK: CD16-CD27+NKG2A+NKG2D-
56: Protected-IMRAS-078 D7 Imm5	CD14-CD19-/L/CD3-/CD3- clean up/CD3-DR-/CD56hiCD16-/Ki67+	0.018347509113001214	NK	D7 Imm5	S078	Protected	D126	IMRAS-057-078	NK	NK: CD16-Ki67+
56: Protected-IMRAS-078 D7 Imm5	CD14-CD19-/L/CD3-/CD3- clean up/CD3-DR-/CD56hiCD16-/NKG2D+	0.1290400972053463	NK	D7 Imm5	S078	Protected	D126	IMRAS-057-078	NK	NK: CD16-NKG2D+
56: Protected-IMRAS-078 D7 Imm5	CD14-CD19-/L/CD3-/CD3- clean up/CD3-DR-/CD56hiCD16-/NKG2D-	0.0053462940461725394	NK	D7 Imm5	S078	Protected	D126	IMRAS-057-078	NK	NK: CD16-NKG2D-
56: Protected-IMRAS-078 D7 Imm5	CD14-CD19-/L/CD3-/CD3- clean up/CD3-DR-/CD56hiCD16-/NKp46+	0.09270959902794654	NK	D7 Imm5	S078	Protected	D126	IMRAS-057-078	NK	NK: CD16-NKp46+
56: Protected-IMRAS-078 D7 Imm5	CD14-CD19-/L/CD3-/CD3- clean up/CD3-DR-/CD56intCD16hi	5.39902794653706	NK	D7 Imm5	S078	Protected	D126	IMRAS-057-078	NK	NK: CD16hi
56: Protected-IMRAS-078 D7 Imm5	CD14-CD19-/L/CD3-/CD3- clean up/CD3-DR-/CD56intCD16hi/CD38+	4.07411907654921	NK	D7 Imm5	S078	Protected	D126	IMRAS-057-078	NK	NK: CD16hiCD38+
56: Protected-IMRAS-078 D7 Imm5	CD14-CD19-/L/CD3-/CD3- clean up/CD3-DR-/CD56intCD16hi/CD38+/Ki67-NKp46-	2.0061968408262456	NK	D7 Imm5	S078	Protected	D126	IMRAS-057-078	NK	NK: CD16hiCD38+Ki67-NKp46-
56: Protected-IMRAS-078 D7 Imm5	CD14-CD19-/L/CD3-/CD3- clean up/CD3-DR-/CD56intCD16hi/FCeRI+	4.879586877278251	NK	D7 Imm5	S078	Protected	D126	IMRAS-057-078	NK	NK: CD16hiFCeRI+
56: Protected-IMRAS-078 D7 Imm5	CD14-CD19-/L/CD3-/CD3- clean up/CD3-DR-/CD56intCD16hi/FCeRI+/CD57–, NKG2A–	3.0396111786148237	NK	D7 Imm5	S078	Protected	D126	IMRAS-057-078	NK	NK: CD16hiFCeRI+CD57–NKG2A–
56: Protected-IMRAS-078 D7 Imm5	CD14-CD19-/L/CD3-/CD3- clean up/CD3-DR-/CD56intCD16hi/FCeRI+/CD57–, NKG2A–/Ki67–, CD8–	2.0827460510328066	NK	D7 Imm5	S078	Protected	D126	IMRAS-057-078	NK	NK: CD16hiFCeRI+CD57–NKG2A–Ki67–CD8–
56: Protected-IMRAS-078 D7 Imm5	CD14-CD19-/L/CD3-/CD3- clean up/CD3-DR-/CD56intCD16hi/FCeRI+/CD57–, NKG2A–/Ki67–, CD8+	0.7250303766707169	NK	D7 Imm5	S078	Protected	D126	IMRAS-057-078	NK	NK: CD16hiFCeRI+CD57–NKG2A–Ki67–CD8+
56: Protected-IMRAS-078 D7 Imm5	CD14-CD19-/L/CD3-/CD3- clean up/CD3-DR-/CD56intCD16hi/FCeRI+/CD57–, NKG2A–/Ki67+, CD8–	0.15273390036452006	NK	D7 Imm5	S078	Protected	D126	IMRAS-057-078	NK	NK: CD16hiFCeRI+CD57–NKG2A–Ki67+CD8–
56: Protected-IMRAS-078 D7 Imm5	CD14-CD19-/L/CD3-/CD3- clean up/CD3-DR-/CD56intCD16hi/FCeRI+/CD57–, NKG2A–/Ki67+, CD8+	0.07910085054678007	NK	D7 Imm5	S078	Protected	D126	IMRAS-057-078	NK	NK: CD16hiFCeRI+CD57–NKG2A–Ki67+CD8+
56: Protected-IMRAS-078 D7 Imm5	CD14-CD19-/L/CD3-/CD3- clean up/CD3-DR-/CD56intCD16hi/FCeRI+/CD57–, NKG2A+	1.785176184690158	NK	D7 Imm5	S078	Protected	D126	IMRAS-057-078	NK	NK: CD16hiFCeRI+CD57–NKG2A+
56: Protected-IMRAS-078 D7 Imm5	CD14-CD19-/L/CD3-/CD3- clean up/CD3-DR-/CD56intCD16hi/FCeRI+/CD57–, NKG2A+/CD27–, CD8–	1.2646415552855408	NK	D7 Imm5	S078	Protected	D126	IMRAS-057-078	NK	NK: CD16hiFCeRI+CD57–NKG2A+CD27–CD8–
56: Protected-IMRAS-078 D7 Imm5	CD14-CD19-/L/CD3-/CD3- clean up/CD3-DR-/CD56intCD16hi/FCeRI+/CD57–, NKG2A+/CD27–, CD8+	0.44787363304981775	NK	D7 Imm5	S078	Protected	D126	IMRAS-057-078	NK	NK: CD16hiFCeRI+CD57–NKG2A+CD27–CD8+
56: Protected-IMRAS-078 D7 Imm5	CD14-CD19-/L/CD3-/CD3- clean up/CD3-DR-/CD56intCD16hi/FCeRI+/CD57–, NKG2A+/CD27+, CD8–	0.05674362089914945	NK	D7 Imm5	S078	Protected	D126	IMRAS-057-078	NK	NK: CD16hiFCeRI+CD57–NKG2A+CD27+CD8–
56: Protected-IMRAS-078 D7 Imm5	CD14-CD19-/L/CD3-/CD3- clean up/CD3-DR-/CD56intCD16hi/FCeRI+/CD57–, NKG2A+/CD27+, CD8+	0.01591737545565006	NK	D7 Imm5	S078	Protected	D126	IMRAS-057-078	NK	NK: CD16hiFCeRI+CD57–NKG2A+CD27+CD8+
56: Protected-IMRAS-078 D7 Imm5	CD14-CD19-/L/CD3-/CD3- clean up/CD3-DR-/CD56intCD16hi/FCeRI+/CD57–, NKG2A+/Ki67–, CD8–	1.161846901579587	NK	D7 Imm5	S078	Protected	D126	IMRAS-057-078	NK	NK: CD16hiFCeRI+CD57–NKG2A+Ki67–CD8–
56: Protected-IMRAS-078 D7 Imm5	CD14-CD19-/L/CD3-/CD3- clean up/CD3-DR-/CD56intCD16hi/FCeRI+/CD57–, NKG2A+/Ki67–, CD8+	0.44678007290400973	NK	D7 Imm5	S078	Protected	D126	IMRAS-057-078	NK	NK: CD16hiFCeRI+CD57–NKG2A+Ki67–CD8+
56: Protected-IMRAS-078 D7 Imm5	CD14-CD19-/L/CD3-/CD3- clean up/CD3-DR-/CD56intCD16hi/FCeRI+/CD57–, NKG2A+/Ki67+, CD8–	0.13147023086269743	NK	D7 Imm5	S078	Protected	D126	IMRAS-057-078	NK	NK: CD16hiFCeRI+CD57–NKG2A+Ki67+CD8–
56: Protected-IMRAS-078 D7 Imm5	CD14-CD19-/L/CD3-/CD3- clean up/CD3-DR-/CD56intCD16hi/FCeRI+/CD57–, NKG2A+/Ki67+, CD8+	0.045078979343863915	NK	D7 Imm5	S078	Protected	D126	IMRAS-057-078	NK	NK: CD16hiFCeRI+CD57–NKG2A+Ki67+CD8+
56: Protected-IMRAS-078 D7 Imm5	CD14-CD19-/L/CD3-/CD3- clean up/CD3-DR-/CD56intCD16hi/FCeRI+/CD57+, NKG2A–	0.03147023086269745	NK	D7 Imm5	S078	Protected	D126	IMRAS-057-078	NK	NK: CD16hiFCeRI+CD57+NKG2A–
56: Protected-IMRAS-078 D7 Imm5	CD14-CD19-/L/CD3-/CD3- clean up/CD3-DR-/CD56intCD16hi/FCeRI+/CD57+, NKG2A+	0.023329283110571083	NK	D7 Imm5	S078	Protected	D126	IMRAS-057-078	NK	NK: CD16hiFCeRI+CD57+NKG2A+
56: Protected-IMRAS-078 D7 Imm5	CD14-CD19-/L/CD3-/CD3- clean up/CD3-DR-/CD56intCD16hi/FCeRI+/NKG2A–, CD38–	0.769501822600243	NK	D7 Imm5	S078	Protected	D126	IMRAS-057-078	NK	NK: CD16hiFCeRI+NKG2A–CD38–
56: Protected-IMRAS-078 D7 Imm5	CD14-CD19-/L/CD3-/CD3- clean up/CD3-DR-/CD56intCD16hi/FCeRI+/NKG2A–, CD38+	2.3691373025516405	NK	D7 Imm5	S078	Protected	D126	IMRAS-057-078	NK	NK: CD16hiFCeRI+NKG2A–CD38+
56: Protected-IMRAS-078 D7 Imm5	CD14-CD19-/L/CD3-/CD3- clean up/CD3-DR-/CD56intCD16hi/FCeRI+/NKG2A+, CD38–	0.2560145808019441	NK	D7 Imm5	S078	Protected	D126	IMRAS-057-078	NK	NK: CD16hiFCeRI+NKG2A+CD38–
56: Protected-IMRAS-078 D7 Imm5	CD14-CD19-/L/CD3-/CD3- clean up/CD3-DR-/CD56intCD16hi/FCeRI+/NKG2A+, CD38+	1.484933171324423	NK	D7 Imm5	S078	Protected	D126	IMRAS-057-078	NK	NK: CD16hiFCeRI+NKG2A+CD38+
56: Protected-IMRAS-078 D7 Imm5	CD14-CD19-/L/CD3-/CD3- clean up/CD3-DR-/CD56intCD16hi/FCeRI-NKG2C+	0.3856622114216282	NK	D7 Imm5	S078	Protected	D126	IMRAS-057-078	NK	NK: CD16hiFCeRI-NKG2C+
56: Protected-IMRAS-078 D7 Imm5	CD14-CD19-/L/CD3-/CD3- clean up/CD3-DR-/CD56intCD16hi/FCeRI-NKG2C+/NKG2A+	0.05674362089914945	NK	D7 Imm5	S078	Protected	D126	IMRAS-057-078	NK	NK: CD16hiFCeRI-NKG2C+NKG2A+
56: Protected-IMRAS-078 D7 Imm5	CD14-CD19-/L/CD3-/CD3- clean up/CD3-DR-/CD56intCD16hi/FCeRI-NKG2C+/NKG2A-	0.32636695018226003	NK	D7 Imm5	S078	Protected	D126	IMRAS-057-078	NK	NK: CD16hiFCeRI-NKG2C+NKG2A-
56: Protected-IMRAS-078 D7 Imm5	CD14-CD19-/L/CD3-/CD3- clean up/CD3-DR-/CD56intCD16hi/FCeRI-NKG2C+/NKG2A-/CD8+	0.03292831105710814	NK	D7 Imm5	S078	Protected	D126	IMRAS-057-078	NK	NK: CD16hiFCeRI-NKG2C+NKG2A-CD8+
56: Protected-IMRAS-078 D7 Imm5	CD14-CD19-/L/CD3-/CD3- clean up/CD3-DR-/CD56intCD16hi/FCeRI-NKG2C+/NKG2A-/CD38 +	0.06974483596597812	NK	D7 Imm5	S078	Protected	D126	IMRAS-057-078	NK	NK: CD16hiFCeRI-NKG2C+NKG2A-CD38+
56: Protected-IMRAS-078 D7 Imm5	CD14-CD19-/L/CD3-/CD3- clean up/CD3-DR-/CD56intCD16hi/FCeRI-NKG2C+/NKG2A-/CD161+	0.03900364520048603	NK	D7 Imm5	S078	Protected	D126	IMRAS-057-078	NK	NK: CD16hiFCeRI-NKG2C+NKG2A-CD161+
56: Protected-IMRAS-078 D7 Imm5	CD14-CD19-/L/CD3-/CD3- clean up/CD3-DR-/CD56intCD16hi/FCeRI-NKG2C+/NKG2A-/NKp30+	0.02296476306196841	NK	D7 Imm5	S078	Protected	D126	IMRAS-057-078	NK	NK: CD16hiFCeRI-NKG2C+NKG2A-NKp30+
57: Not-Protected-IMRAS-061 D14 Imm5	CD14-CD19-/L/CD3 T/CD161+, TCR va72+	0.9124620060790274	NK	D14 Imm5	S061	Not-Protected	D133	IMRAS-057-078	MAIT	MAIT: Total
57: Not-Protected-IMRAS-061 D14 Imm5	CD14-CD19-/L/CD3 T/CD161+, TCR va72+/CD4–, CD8–	0.302887537993921	NK	D14 Imm5	S061	Not-Protected	D133	IMRAS-057-078	MAIT	MAIT: CD4–CD8–
57: Not-Protected-IMRAS-061 D14 Imm5	CD14-CD19-/L/CD3 T/CD161+, TCR va72+/CD4–, CD8+	0.47613981762917934	NK	D14 Imm5	S061	Not-Protected	D133	IMRAS-057-078	MAIT	MAIT: CD4–CD8+
57: Not-Protected-IMRAS-061 D14 Imm5	CD14-CD19-/L/CD3 T/CD161+, TCR va72+/CD4+, CD8–	0.11048632218844985	NK	D14 Imm5	S061	Not-Protected	D133	IMRAS-057-078	MAIT	MAIT: CD4+CD8–
57: Not-Protected-IMRAS-061 D14 Imm5	CD14-CD19-/L/CD3 T/CD161+, TCR va72+/CD4+, CD8+	0.022948328267477204	NK	D14 Imm5	S061	Not-Protected	D133	IMRAS-057-078	MAIT	MAIT: CD4+CD8+
57: Not-Protected-IMRAS-061 D14 Imm5	CD14-CD19-/L/CD3 T/GDT	2.2317629179331306	NK	D14 Imm5	S061	Not-Protected	D133	IMRAS-057-078	γδT	γδT: Total
57: Not-Protected-IMRAS-061 D14 Imm5	CD14-CD19-/L/CD3 T/GDT/CD161–, TCR va72–	0.6332826747720365	NK	D14 Imm5	S061	Not-Protected	D133	IMRAS-057-078	γδT	γδT: CD161–TCRva72–
57: Not-Protected-IMRAS-061 D14 Imm5	CD14-CD19-/L/CD3 T/GDT/CD161–, TCR va72+	7.598784194528875e-4	NK	D14 Imm5	S061	Not-Protected	D133	IMRAS-057-078	γδT	γδT: CD161–TCRva72+
57: Not-Protected-IMRAS-061 D14 Imm5	CD14-CD19-/L/CD3 T/GDT/CD161+, TCR va72–	1.594984802431611	NK	D14 Imm5	S061	Not-Protected	D133	IMRAS-057-078	γδT	γδT: CD161+TCRva72–
57: Not-Protected-IMRAS-061 D14 Imm5	CD14-CD19-/L/CD3 T/GDT/CD161+, TCR va72+	0.002735562310030395	NK	D14 Imm5	S061	Not-Protected	D133	IMRAS-057-078	γδT	γδT: CD161+TCRva72+
57: Not-Protected-IMRAS-061 D14 Imm5	CD14-CD19-/L/CD3 T/GDT/cKIT Pe cy55–, CD27 BUV373–	0.5399696048632219	NK	D14 Imm5	S061	Not-Protected	D133	IMRAS-057-078	γδT	γδT: cKITPecy55–CD27BUV373–
57: Not-Protected-IMRAS-061 D14 Imm5	CD14-CD19-/L/CD3 T/GDT/cKIT Pe cy55–, CD27 BUV373–/VD2+	0.526595744680851	NK	D14 Imm5	S061	Not-Protected	D133	IMRAS-057-078	γδT	γδT: cKITPecy55–CD27BUV373–VD2+
57: Not-Protected-IMRAS-061 D14 Imm5	CD14-CD19-/L/CD3 T/GDT/cKIT Pe cy55–, CD27 BUV373–/VD2-	0.013373860182370821	NK	D14 Imm5	S061	Not-Protected	D133	IMRAS-057-078	γδT	γδT: cKITPecy55–CD27BUV373–VD2-
57: Not-Protected-IMRAS-061 D14 Imm5	CD14-CD19-/L/CD3 T/GDT/cKIT Pe cy55–, CD27 BUV373+	1.5615501519756838	NK	D14 Imm5	S061	Not-Protected	D133	IMRAS-057-078	γδT	γδT: cKITPecy55–CD27BUV373+
57: Not-Protected-IMRAS-061 D14 Imm5	CD14-CD19-/L/CD3 T/GDT/cKIT Pe cy55–, CD27 BUV373+/VD2+	1.419756838905775	NK	D14 Imm5	S061	Not-Protected	D133	IMRAS-057-078	γδT	γδT: cKITPecy55–CD27BUV373+VD2+
57: Not-Protected-IMRAS-061 D14 Imm5	CD14-CD19-/L/CD3 T/GDT/cKIT Pe cy55–, CD27 BUV373+/VD2-	0.1417933130699088	NK	D14 Imm5	S061	Not-Protected	D133	IMRAS-057-078	γδT	γδT: cKITPecy55–CD27BUV373+VD2-
57: Not-Protected-IMRAS-061 D14 Imm5	CD14-CD19-/L/CD3 T/GDT/cKIT Pe cy55+, CD27 BUV373–	0.03768996960486322	NK	D14 Imm5	S061	Not-Protected	D133	IMRAS-057-078	γδT	γδT: cKITPecy55+CD27BUV373–
57: Not-Protected-IMRAS-061 D14 Imm5	CD14-CD19-/L/CD3 T/GDT/cKIT Pe cy55+, CD27 BUV373–/VD2+	0.01398176291793313	NK	D14 Imm5	S061	Not-Protected	D133	IMRAS-057-078	γδT	γδT: cKITPecy55+CD27BUV373–VD2+
57: Not-Protected-IMRAS-061 D14 Imm5	CD14-CD19-/L/CD3 T/GDT/cKIT Pe cy55+, CD27 BUV373–/VD2-	0.02370820668693009	NK	D14 Imm5	S061	Not-Protected	D133	IMRAS-057-078	γδT	γδT: cKITPecy55+CD27BUV373–VD2-
57: Not-Protected-IMRAS-061 D14 Imm5	CD14-CD19-/L/CD3 T/GDT/cKIT Pe cy55+, CD27 BUV373+	0.0925531914893617	NK	D14 Imm5	S061	Not-Protected	D133	IMRAS-057-078	γδT	γδT: cKITPecy55+CD27BUV373+
57: Not-Protected-IMRAS-061 D14 Imm5	CD14-CD19-/L/CD3 T/GDT/cKIT Pe cy55+, CD27 BUV373+/VD2+	0.03419452887537994	NK	D14 Imm5	S061	Not-Protected	D133	IMRAS-057-078	γδT	γδT: cKITPecy55+CD27BUV373+VD2+
57: Not-Protected-IMRAS-061 D14 Imm5	CD14-CD19-/L/CD3 T/GDT/cKIT Pe cy55+, CD27 BUV373+/VD2-	0.05835866261398176	NK	D14 Imm5	S061	Not-Protected	D133	IMRAS-057-078	γδT	γδT: cKITPecy55+CD27BUV373+VD2-
57: Not-Protected-IMRAS-061 D14 Imm5	CD14-CD19-/L/CD3 T/GDT/cKit+	0.09164133738601823	NK	D14 Imm5	S061	Not-Protected	D133	IMRAS-057-078	γδT	γδT: cKit+
57: Not-Protected-IMRAS-061 D14 Imm5	CD14-CD19-/L/CD3 T/GDT/Ki67+gd	0.02082066869300912	NK	D14 Imm5	S061	Not-Protected	D133	IMRAS-057-078	γδT	γδT: Ki67+gd
57: Not-Protected-IMRAS-061 D14 Imm5	CD14-CD19-/L/CD3 T/GDT/Ki67+Vd2	0.03768996960486322	NK	D14 Imm5	S061	Not-Protected	D133	IMRAS-057-078	γδT	γδT: Ki67+Vd2
57: Not-Protected-IMRAS-061 D14 Imm5	CD14-CD19-/L/CD3 T/GDT/VD2–, CD127–	0.128419452887538	NK	D14 Imm5	S061	Not-Protected	D133	IMRAS-057-078	γδT	γδT: VD2–CD127–
57: Not-Protected-IMRAS-061 D14 Imm5	CD14-CD19-/L/CD3 T/GDT/VD2–, CD127+	0.10911854103343466	NK	D14 Imm5	S061	Not-Protected	D133	IMRAS-057-078	γδT	γδT: VD2–CD127+
57: Not-Protected-IMRAS-061 D14 Imm5	CD14-CD19-/L/CD3 T/GDT/VD2–, NKG2A–	0.20820668693009117	NK	D14 Imm5	S061	Not-Protected	D133	IMRAS-057-078	γδT	γδT: VD2–NKG2A–
57: Not-Protected-IMRAS-061 D14 Imm5	CD14-CD19-/L/CD3 T/GDT/VD2–, NKG2A+	0.03054711246200608	NK	D14 Imm5	S061	Not-Protected	D133	IMRAS-057-078	γδT	γδT: VD2–NKG2A+
57: Not-Protected-IMRAS-061 D14 Imm5	CD14-CD19-/L/CD3 T/GDT/VD2–, CD161–	0.1668693009118541	NK	D14 Imm5	S061	Not-Protected	D133	IMRAS-057-078	γδT	γδT: VD2–CD161–
57: Not-Protected-IMRAS-061 D14 Imm5	CD14-CD19-/L/CD3 T/GDT/VD2–, CD161–/NKG2A+	0.0089665653495440735	NK	D14 Imm5	S061	Not-Protected	D133	IMRAS-057-078	γδT	γδT: VD2–CD161–NKG2A+
57: Not-Protected-IMRAS-061 D14 Imm5	CD14-CD19-/L/CD3 T/GDT/VD2–, CD161–/NKG2A-	0.15790273556231002	NK	D14 Imm5	S061	Not-Protected	D133	IMRAS-057-078	γδT	γδT: VD2–CD161–NKG2A-
57: Not-Protected-IMRAS-061 D14 Imm5	CD14-CD19-/L/CD3 T/GDT/VD2–, CD161+	0.07310030395136778	NK	D14 Imm5	S061	Not-Protected	D133	IMRAS-057-078	γδT	γδT: VD2–CD161+
57: Not-Protected-IMRAS-061 D14 Imm5	CD14-CD19-/L/CD3 T/GDT/VD2–, CD161+/NKG2A+	0.021732522796352585	NK	D14 Imm5	S061	Not-Protected	D133	IMRAS-057-078	γδT	γδT: VD2–CD161+NKG2A+
57: Not-Protected-IMRAS-061 D14 Imm5	CD14-CD19-/L/CD3 T/GDT/VD2–, CD161+/NKG2A-	0.051367781155015196	NK	D14 Imm5	S061	Not-Protected	D133	IMRAS-057-078	γδT	γδT: VD2–CD161+NKG2A-
57: Not-Protected-IMRAS-061 D14 Imm5	CD14-CD19-/L/CD3 T/GDT/VD2–, CD27–	0.04027355623100304	NK	D14 Imm5	S061	Not-Protected	D133	IMRAS-057-078	γδT	γδT: VD2–CD27–
57: Not-Protected-IMRAS-061 D14 Imm5	CD14-CD19-/L/CD3 T/GDT/VD2–, CD27+	0.1972644376899696	NK	D14 Imm5	S061	Not-Protected	D133	IMRAS-057-078	γδT	γδT: VD2–CD27+
57: Not-Protected-IMRAS-061 D14 Imm5	CD14-CD19-/L/CD3 T/GDT/VD2–, CD27+/NKG2A–, cKIT–	0.11033434650455927	NK	D14 Imm5	S061	Not-Protected	D133	IMRAS-057-078	γδT	γδT: VD2–CD27+NKG2A–cKIT–
57: Not-Protected-IMRAS-061 D14 Imm5	CD14-CD19-/L/CD3 T/GDT/VD2–, CD27+/NKG2A–, cKIT+	0.0621580547112462	NK	D14 Imm5	S061	Not-Protected	D133	IMRAS-057-078	γδT	γδT: VD2–CD27+NKG2A–cKIT+
57: Not-Protected-IMRAS-061 D14 Imm5	CD14-CD19-/L/CD3 T/GDT/VD2–, CD27+/NKG2A+, cKIT–	0.02386018237082067	NK	D14 Imm5	S061	Not-Protected	D133	IMRAS-057-078	γδT	γδT: VD2–CD27+NKG2A+cKIT–
57: Not-Protected-IMRAS-061 D14 Imm5	CD14-CD19-/L/CD3 T/GDT/VD2–, CD4–	0.21504559270516718	NK	D14 Imm5	S061	Not-Protected	D133	IMRAS-057-078	γδT	γδT: VD2–CD4–
57: Not-Protected-IMRAS-061 D14 Imm5	CD14-CD19-/L/CD3 T/GDT/VD2–, CD4+	0.02370820668693009	NK	D14 Imm5	S061	Not-Protected	D133	IMRAS-057-078	γδT	γδT: VD2–CD4+
57: Not-Protected-IMRAS-061 D14 Imm5	CD14-CD19-/L/CD3 T/GDT/VD2–, CD8–	0.18419452887537993	NK	D14 Imm5	S061	Not-Protected	D133	IMRAS-057-078	γδT	γδT: VD2–CD8–
57: Not-Protected-IMRAS-061 D14 Imm5	CD14-CD19-/L/CD3 T/GDT/VD2–, CD8+	0.052583586626139815	NK	D14 Imm5	S061	Not-Protected	D133	IMRAS-057-078	γδT	γδT: VD2–CD8+
57: Not-Protected-IMRAS-061 D14 Imm5	CD14-CD19-/L/CD3 T/GDT/VD2+, CD4–	1.944984802431611	NK	D14 Imm5	S061	Not-Protected	D133	IMRAS-057-078	γδT	γδT: VD2+CD4–
57: Not-Protected-IMRAS-061 D14 Imm5	CD14-CD19-/L/CD3 T/GDT/VD2+, CD4–	1.944984802431611	NK	D14 Imm5	S061	Not-Protected	D133	IMRAS-057-078	Vδ2 γδT	Vδ2 γδT: CD4–
57: Not-Protected-IMRAS-061 D14 Imm5	CD14-CD19-/L/CD3 T/GDT/VD2+, CD4+	0.04802431610942249	NK	D14 Imm5	S061	Not-Protected	D133	IMRAS-057-078	γδT	γδT: VD2+CD4+
57: Not-Protected-IMRAS-061 D14 Imm5	CD14-CD19-/L/CD3 T/GDT/VD2+, CD4+	0.04802431610942249	NK	D14 Imm5	S061	Not-Protected	D133	IMRAS-057-078	Vδ2 γδT	Vδ2 γδT: CD4+
57: Not-Protected-IMRAS-061 D14 Imm5	CD14-CD19-/L/CD3 T/GDT/VD2+, CD8–	1.7778115501519758	NK	D14 Imm5	S061	Not-Protected	D133	IMRAS-057-078	γδT	γδT: VD2+CD8–
57: Not-Protected-IMRAS-061 D14 Imm5	CD14-CD19-/L/CD3 T/GDT/VD2+, CD8–	1.7778115501519758	NK	D14 Imm5	S061	Not-Protected	D133	IMRAS-057-078	Vδ2 γδT	Vδ2 γδT: CD8–
57: Not-Protected-IMRAS-061 D14 Imm5	CD14-CD19-/L/CD3 T/GDT/VD2+, CD8+	0.21717325227963527	NK	D14 Imm5	S061	Not-Protected	D133	IMRAS-057-078	γδT	γδT: VD2+CD8+
57: Not-Protected-IMRAS-061 D14 Imm5	CD14-CD19-/L/CD3 T/GDT/VD2+, CD8+	0.21717325227963527	NK	D14 Imm5	S061	Not-Protected	D133	IMRAS-057-078	Vδ2 γδT	Vδ2 γδT: CD8+
57: Not-Protected-IMRAS-061 D14 Imm5	CD14-CD19-/L/CD3 T/GDT/VD2+, CD27–	0.5946808510638298	NK	D14 Imm5	S061	Not-Protected	D133	IMRAS-057-078	γδT	γδT: VD2+CD27–
57: Not-Protected-IMRAS-061 D14 Imm5	CD14-CD19-/L/CD3 T/GDT/VD2+, CD27–	0.5946808510638298	NK	D14 Imm5	S061	Not-Protected	D133	IMRAS-057-078	Vδ2 γδT	Vδ2 γδT: CD27–
57: Not-Protected-IMRAS-061 D14 Imm5	CD14-CD19-/L/CD3 T/GDT/VD2+, CD27+	1.3995440729483282	NK	D14 Imm5	S061	Not-Protected	D133	IMRAS-057-078	γδT	γδT: VD2+CD27+
57: Not-Protected-IMRAS-061 D14 Imm5	CD14-CD19-/L/CD3 T/GDT/VD2+, CD27+	1.3995440729483282	NK	D14 Imm5	S061	Not-Protected	D133	IMRAS-057-078	Vδ2 γδT	Vδ2 γδT: CD27+
57: Not-Protected-IMRAS-061 D14 Imm5	CD14-CD19-/L/CD3 T/GDT/VD2+, CD27+/NKG2A+	1.1027355623100303	NK	D14 Imm5	S061	Not-Protected	D133	IMRAS-057-078	γδT	γδT: VD2+CD27+NKG2A+
57: Not-Protected-IMRAS-061 D14 Imm5	CD14-CD19-/L/CD3 T/GDT/VD2+, CD27+/NKG2A+	1.1027355623100303	NK	D14 Imm5	S061	Not-Protected	D133	IMRAS-057-078	Vδ2 γδT	Vδ2 γδT: CD27+NKG2A+
57: Not-Protected-IMRAS-061 D14 Imm5	CD14-CD19-/L/CD3 T/GDT/VD2+, CD27+/NKG2A-	0.2968085106382979	NK	D14 Imm5	S061	Not-Protected	D133	IMRAS-057-078	γδT	γδT: VD2+CD27+NKG2A-
57: Not-Protected-IMRAS-061 D14 Imm5	CD14-CD19-/L/CD3 T/GDT/VD2+, CD27+/NKG2A-	0.2968085106382979	NK	D14 Imm5	S061	Not-Protected	D133	IMRAS-057-078	Vδ2 γδT	Vδ2 γδT: CD27+NKG2A-
57: Not-Protected-IMRAS-061 D14 Imm5	CD14-CD19-/L/CD3 T/GDT/VD2+, CD161–	0.4512158054711246	NK	D14 Imm5	S061	Not-Protected	D133	IMRAS-057-078	γδT	γδT: VD2+CD161–
57: Not-Protected-IMRAS-061 D14 Imm5	CD14-CD19-/L/CD3 T/GDT/VD2+, CD161–	0.4512158054711246	NK	D14 Imm5	S061	Not-Protected	D133	IMRAS-057-078	Vδ2 γδT	Vδ2 γδT: CD161–
57: Not-Protected-IMRAS-061 D14 Imm5	CD14-CD19-/L/CD3 T/GDT/VD2+, CD161–/NKG2A+	0.40395136778115504	NK	D14 Imm5	S061	Not-Protected	D133	IMRAS-057-078	γδT	γδT: VD2+CD161–NKG2A+
57: Not-Protected-IMRAS-061 D14 Imm5	CD14-CD19-/L/CD3 T/GDT/VD2+, CD161–/NKG2A+	0.40395136778115504	NK	D14 Imm5	S061	Not-Protected	D133	IMRAS-057-078	Vδ2 γδT	Vδ2 γδT: CD161–NKG2A+
57: Not-Protected-IMRAS-061 D14 Imm5	CD14-CD19-/L/CD3 T/GDT/VD2+, CD161–/NKG2A-	0.0472644376899696	NK	D14 Imm5	S061	Not-Protected	D133	IMRAS-057-078	γδT	γδT: VD2+CD161–NKG2A-
57: Not-Protected-IMRAS-061 D14 Imm5	CD14-CD19-/L/CD3 T/GDT/VD2+, CD161–/NKG2A-	0.0472644376899696	NK	D14 Imm5	S061	Not-Protected	D133	IMRAS-057-078	Vδ2 γδT	Vδ2 γδT: CD161–NKG2A-
57: Not-Protected-IMRAS-061 D14 Imm5	CD14-CD19-/L/CD3 T/GDT/VD2+, CD161+	1.5405775075987842	NK	D14 Imm5	S061	Not-Protected	D133	IMRAS-057-078	γδT	γδT: VD2+CD161+
57: Not-Protected-IMRAS-061 D14 Imm5	CD14-CD19-/L/CD3 T/GDT/VD2+, CD161+	1.5405775075987842	NK	D14 Imm5	S061	Not-Protected	D133	IMRAS-057-078	Vδ2 γδT	Vδ2 γδT: CD161+
57: Not-Protected-IMRAS-061 D14 Imm5	CD14-CD19-/L/CD3 T/GDT/VD2+, CD161+/NKG2A+	1.2419452887537994	NK	D14 Imm5	S061	Not-Protected	D133	IMRAS-057-078	γδT	γδT: VD2+CD161+NKG2A+
57: Not-Protected-IMRAS-061 D14 Imm5	CD14-CD19-/L/CD3 T/GDT/VD2+, CD161+/NKG2A+	1.2419452887537994	NK	D14 Imm5	S061	Not-Protected	D133	IMRAS-057-078	Vδ2 γδT	Vδ2 γδT: CD161+NKG2A+
57: Not-Protected-IMRAS-061 D14 Imm5	CD14-CD19-/L/CD3 T/GDT/VD2+, CD161+/NKG2A-	0.2986322188449848	NK	D14 Imm5	S061	Not-Protected	D133	IMRAS-057-078	γδT	γδT: VD2+CD161+NKG2A-
57: Not-Protected-IMRAS-061 D14 Imm5	CD14-CD19-/L/CD3 T/GDT/VD2+, CD161+/NKG2A-	0.2986322188449848	NK	D14 Imm5	S061	Not-Protected	D133	IMRAS-057-078	Vδ2 γδT	Vδ2 γδT: CD161+NKG2A-
57: Not-Protected-IMRAS-061 D14 Imm5	CD14-CD19-/L/CD3 T/GDT/VD2+, NKG2A–	0.3413373860182371	NK	D14 Imm5	S061	Not-Protected	D133	IMRAS-057-078	γδT	γδT: VD2+NKG2A–
57: Not-Protected-IMRAS-061 D14 Imm5	CD14-CD19-/L/CD3 T/GDT/VD2+, NKG2A–	0.3413373860182371	NK	D14 Imm5	S061	Not-Protected	D133	IMRAS-057-078	Vδ2 γδT	Vδ2 γδT: NKG2A–
57: Not-Protected-IMRAS-061 D14 Imm5	CD14-CD19-/L/CD3 T/GDT/VD2+, NKG2A+	1.6516717325227963	NK	D14 Imm5	S061	Not-Protected	D133	IMRAS-057-078	γδT	γδT: VD2+NKG2A+
57: Not-Protected-IMRAS-061 D14 Imm5	CD14-CD19-/L/CD3 T/GDT/VD2+, NKG2A+	1.6516717325227963	NK	D14 Imm5	S061	Not-Protected	D133	IMRAS-057-078	Vδ2 γδT	Vδ2 γδT: NKG2A+
57: Not-Protected-IMRAS-061 D14 Imm5	CD14-CD19-/L/CD3 T/GDT/VD2+, CD127–	1.1059270516717326	NK	D14 Imm5	S061	Not-Protected	D133	IMRAS-057-078	γδT	γδT: VD2+CD127–
57: Not-Protected-IMRAS-061 D14 Imm5	CD14-CD19-/L/CD3 T/GDT/VD2+, CD127–	1.1059270516717326	NK	D14 Imm5	S061	Not-Protected	D133	IMRAS-057-078	Vδ2 γδT	Vδ2 γδT: CD127–
57: Not-Protected-IMRAS-061 D14 Imm5	CD14-CD19-/L/CD3 T/GDT/VD2+, CD127+	0.8882978723404256	NK	D14 Imm5	S061	Not-Protected	D133	IMRAS-057-078	γδT	γδT: VD2+CD127+
57: Not-Protected-IMRAS-061 D14 Imm5	CD14-CD19-/L/CD3 T/GDT/VD2+, CD127+	0.8882978723404256	NK	D14 Imm5	S061	Not-Protected	D133	IMRAS-057-078	Vδ2 γδT	Vδ2 γδT: CD127+
57: Not-Protected-IMRAS-061 D14 Imm5	CD14-CD19-/L/CD3 T/Vd2 GDT	1.9958966565349545	NK	D14 Imm5	S061	Not-Protected	D133	IMRAS-057-078	γδT	γδT: Total
57: Not-Protected-IMRAS-061 D14 Imm5	CD14-CD19-/L/CD3 T/Vd2 GDT	1.9958966565349545	NK	D14 Imm5	S061	Not-Protected	D133	IMRAS-057-078	Vδ2 γδT	Vδ2 γδT: Total
57: Not-Protected-IMRAS-061 D14 Imm5	CD14-CD19-/L/CD3+CD56+	1.0469604863221884	NK	D14 Imm5	S061	Not-Protected	D133	IMRAS-057-078	NKT	NKT: Total
57: Not-Protected-IMRAS-061 D14 Imm5	CD14-CD19-/L/CD3+CD56+/CD4–, CD16–	0.33404255319148934	NK	D14 Imm5	S061	Not-Protected	D133	IMRAS-057-078	NKT	NKT: CD4–CD16–
57: Not-Protected-IMRAS-061 D14 Imm5	CD14-CD19-/L/CD3+CD56+/CD4–, CD16–/CD38 +	0.10957446808510639	NK	D14 Imm5	S061	Not-Protected	D133	IMRAS-057-078	NKT	NKT: CD4–CD16–CD38+
57: Not-Protected-IMRAS-061 D14 Imm5	CD14-CD19-/L/CD3+CD56+/CD4–, CD16–/cKit+	0.019148936170212766	NK	D14 Imm5	S061	Not-Protected	D133	IMRAS-057-078	NKT	NKT: CD4–CD16–cKit+
57: Not-Protected-IMRAS-061 D14 Imm5	CD14-CD19-/L/CD3+CD56+/CD4–, CD16+	0.24057750759878418	NK	D14 Imm5	S061	Not-Protected	D133	IMRAS-057-078	NKT	NKT: CD4–CD16+
57: Not-Protected-IMRAS-061 D14 Imm5	CD14-CD19-/L/CD3+CD56+/CD4–, CD16+/CD38 +	0.22279635258358663	NK	D14 Imm5	S061	Not-Protected	D133	IMRAS-057-078	NKT	NKT: CD4–CD16+CD38+
57: Not-Protected-IMRAS-061 D14 Imm5	CD14-CD19-/L/CD3+CD56+/CD4–, CD16+/cKit+	0.012006079027355622	NK	D14 Imm5	S061	Not-Protected	D133	IMRAS-057-078	NKT	NKT: CD4–CD16+cKit+
57: Not-Protected-IMRAS-061 D14 Imm5	CD14-CD19-/L/CD3+CD56+/CD4+, CD16–	0.3393617021276596	NK	D14 Imm5	S061	Not-Protected	D133	IMRAS-057-078	NKT	NKT: CD4+CD16–
57: Not-Protected-IMRAS-061 D14 Imm5	CD14-CD19-/L/CD3+CD56+/CD4+, CD16–/CD38 +	0.08723404255319149	NK	D14 Imm5	S061	Not-Protected	D133	IMRAS-057-078	NKT	NKT: CD4+CD16–CD38+
57: Not-Protected-IMRAS-061 D14 Imm5	CD14-CD19-/L/CD3+CD56+/CD4+, CD16–/cKit+	0.024012158054711245	NK	D14 Imm5	S061	Not-Protected	D133	IMRAS-057-078	NKT	NKT: CD4+CD16–cKit+
57: Not-Protected-IMRAS-061 D14 Imm5	CD14-CD19-/L/CD3+CD56+/CD4+, CD16+	0.13297872340425532	NK	D14 Imm5	S061	Not-Protected	D133	IMRAS-057-078	NKT	NKT: CD4+CD16+
57: Not-Protected-IMRAS-061 D14 Imm5	CD14-CD19-/L/CD3+CD56+/CD4+, CD16+/CD38 +	0.13009118541033435	NK	D14 Imm5	S061	Not-Protected	D133	IMRAS-057-078	NKT	NKT: CD4+CD16+CD38+
57: Not-Protected-IMRAS-061 D14 Imm5	CD14-CD19-/L/CD3+CD56+/CD4+, CD16+/cKit+	0.008814589665653495	NK	D14 Imm5	S061	Not-Protected	D133	IMRAS-057-078	NKT	NKT: CD4+CD16+cKit+
57: Not-Protected-IMRAS-061 D14 Imm5	CD14-CD19-/L/CD3+CD56+/CD8–, CD16–	0.4165653495440729	NK	D14 Imm5	S061	Not-Protected	D133	IMRAS-057-078	NKT	NKT: CD8–CD16–
57: Not-Protected-IMRAS-061 D14 Imm5	CD14-CD19-/L/CD3+CD56+/CD8–, CD16–/CD38 +	0.11565349544072949	NK	D14 Imm5	S061	Not-Protected	D133	IMRAS-057-078	NKT	NKT: CD8–CD16–CD38+
57: Not-Protected-IMRAS-061 D14 Imm5	CD14-CD19-/L/CD3+CD56+/CD8–, CD16–/cKit+	0.029939209726443768	NK	D14 Imm5	S061	Not-Protected	D133	IMRAS-057-078	NKT	NKT: CD8–CD16–cKit+
57: Not-Protected-IMRAS-061 D14 Imm5	CD14-CD19-/L/CD3+CD56+/CD8–, CD16+	0.2939209726443769	NK	D14 Imm5	S061	Not-Protected	D133	IMRAS-057-078	NKT	NKT: CD8–CD16+
57: Not-Protected-IMRAS-061 D14 Imm5	CD14-CD19-/L/CD3+CD56+/CD8–, CD16+/CD38 +	0.2734042553191489	NK	D14 Imm5	S061	Not-Protected	D133	IMRAS-057-078	NKT	NKT: CD8–CD16+CD38+
57: Not-Protected-IMRAS-061 D14 Imm5	CD14-CD19-/L/CD3+CD56+/CD8–, CD16+/cKit+	0.01884498480243161	NK	D14 Imm5	S061	Not-Protected	D133	IMRAS-057-078	NKT	NKT: CD8–CD16+cKit+
57: Not-Protected-IMRAS-061 D14 Imm5	CD14-CD19-/L/CD3+CD56+/CD8+, CD16–	0.21990881458966566	NK	D14 Imm5	S061	Not-Protected	D133	IMRAS-057-078	NKT	NKT: CD8+CD16–
57: Not-Protected-IMRAS-061 D14 Imm5	CD14-CD19-/L/CD3+CD56+/CD8+, CD16–/CD38 +	0.056990881458966566	NK	D14 Imm5	S061	Not-Protected	D133	IMRAS-057-078	NKT	NKT: CD8+CD16–CD38+
57: Not-Protected-IMRAS-061 D14 Imm5	CD14-CD19-/L/CD3+CD56+/CD8+, CD16–/cKit+	0.009726443768996961	NK	D14 Imm5	S061	Not-Protected	D133	IMRAS-057-078	NKT	NKT: CD8+CD16–cKit+
57: Not-Protected-IMRAS-061 D14 Imm5	CD14-CD19-/L/CD3+CD56+/CD8+, CD16+	0.11656534954407295	NK	D14 Imm5	S061	Not-Protected	D133	IMRAS-057-078	NKT	NKT: CD8+CD16+
57: Not-Protected-IMRAS-061 D14 Imm5	CD14-CD19-/L/CD3+CD56+/CD8+, CD16+/CD38 +	0.10364741641337386	NK	D14 Imm5	S061	Not-Protected	D133	IMRAS-057-078	NKT	NKT: CD8+CD16+CD38+
57: Not-Protected-IMRAS-061 D14 Imm5	CD14-CD19-/L/CD3+CD56+/CD8+, CD16+/cKit+	0.00547112462006079	NK	D14 Imm5	S061	Not-Protected	D133	IMRAS-057-078	NKT	NKT: CD8+CD16+cKit+
57: Not-Protected-IMRAS-061 D14 Imm5	CD14-CD19-/L/CD3+CD56+/CD16-	0.5451367781155015	NK	D14 Imm5	S061	Not-Protected	D133	IMRAS-057-078	NKT	NKT: CD16-
57: Not-Protected-IMRAS-061 D14 Imm5	CD14-CD19-/L/CD3+CD56+/CD16-/CD38 +	0.12872340425531914	NK	D14 Imm5	S061	Not-Protected	D133	IMRAS-057-078	NKT	NKT: CD16-CD38+
57: Not-Protected-IMRAS-061 D14 Imm5	CD14-CD19-/L/CD3+CD56+/CD16-/cKit+	0.033282674772036475	NK	D14 Imm5	S061	Not-Protected	D133	IMRAS-057-078	NKT	NKT: CD16-cKit+
57: Not-Protected-IMRAS-061 D14 Imm5	CD14-CD19-/L/CD3+CD56+/CD16hi	0.306838905775076	NK	D14 Imm5	S061	Not-Protected	D133	IMRAS-057-078	NKT	NKT: CD16hi
57: Not-Protected-IMRAS-061 D14 Imm5	CD14-CD19-/L/CD3+CD56+/CD16hi/CD57+	0.022188449848024316	NK	D14 Imm5	S061	Not-Protected	D133	IMRAS-057-078	NKT	NKT: CD16hiCD57+
57: Not-Protected-IMRAS-061 D14 Imm5	CD14-CD19-/L/CD3+CD56+/CD16int	0.18768996960486323	NK	D14 Imm5	S061	Not-Protected	D133	IMRAS-057-078	NKT	NKT: CD16int
57: Not-Protected-IMRAS-061 D14 Imm5	CD14-CD19-/L/CD3+CD56+/CD16int/CD57+	0.021124620060790272	NK	D14 Imm5	S061	Not-Protected	D133	IMRAS-057-078	NKT	NKT: CD16intCD57+
57: Not-Protected-IMRAS-061 D14 Imm5	CD14-CD19-/L/CD3+CD56+/CD57+	0.08723404255319149	NK	D14 Imm5	S061	Not-Protected	D133	IMRAS-057-078	NKT	NKT: CD57+
57: Not-Protected-IMRAS-061 D14 Imm5	CD14-CD19-/L/CD3+CD56+/CD57+/CD8–, CD27–	0.02917933130699088	NK	D14 Imm5	S061	Not-Protected	D133	IMRAS-057-078	NKT	NKT: CD57+CD8–CD27–
57: Not-Protected-IMRAS-061 D14 Imm5	CD14-CD19-/L/CD3+CD56+/CD57+/CD8–, CD27+	0.01458966565349544	NK	D14 Imm5	S061	Not-Protected	D133	IMRAS-057-078	NKT	NKT: CD57+CD8–CD27+
57: Not-Protected-IMRAS-061 D14 Imm5	CD14-CD19-/L/CD3+CD56+/CD57+/CD8+, CD27–	0.033282674772036475	NK	D14 Imm5	S061	Not-Protected	D133	IMRAS-057-078	NKT	NKT: CD57+CD8+CD27–
57: Not-Protected-IMRAS-061 D14 Imm5	CD14-CD19-/L/CD3+CD56+/CD57+/CD8+, CD27+	0.010182370820668692	NK	D14 Imm5	S061	Not-Protected	D133	IMRAS-057-078	NKT	NKT: CD57+CD8+CD27+
57: Not-Protected-IMRAS-061 D14 Imm5	CD14-CD19-/L/CD3+CD56+/CD127–, CD8–	0.2507598784194529	NK	D14 Imm5	S061	Not-Protected	D133	IMRAS-057-078	NKT	NKT: CD127–CD8–
57: Not-Protected-IMRAS-061 D14 Imm5	CD14-CD19-/L/CD3+CD56+/CD127–, CD8+	0.14346504559270518	NK	D14 Imm5	S061	Not-Protected	D133	IMRAS-057-078	NKT	NKT: CD127–CD8+
57: Not-Protected-IMRAS-061 D14 Imm5	CD14-CD19-/L/CD3+CD56+/CD127+	0.6340425531914894	NK	D14 Imm5	S061	Not-Protected	D133	IMRAS-057-078	NKT	NKT: CD127+
57: Not-Protected-IMRAS-061 D14 Imm5	CD14-CD19-/L/CD3+CD56+/CD127+, CD8–	0.4668693009118541	NK	D14 Imm5	S061	Not-Protected	D133	IMRAS-057-078	NKT	NKT: CD127+CD8–
57: Not-Protected-IMRAS-061 D14 Imm5	CD14-CD19-/L/CD3+CD56+/CD127+, CD8–/VD2+	0.06170212765957447	NK	D14 Imm5	S061	Not-Protected	D133	IMRAS-057-078	NKT	NKT: CD127+CD8–VD2+
57: Not-Protected-IMRAS-061 D14 Imm5	CD14-CD19-/L/CD3+CD56+/CD127+, CD8–/VD2-	0.40516717325227963	NK	D14 Imm5	S061	Not-Protected	D133	IMRAS-057-078	NKT	NKT: CD127+CD8–VD2-
57: Not-Protected-IMRAS-061 D14 Imm5	CD14-CD19-/L/CD3+CD56+/CD127+, CD8+	0.1858662613981763	NK	D14 Imm5	S061	Not-Protected	D133	IMRAS-057-078	NKT	NKT: CD127+CD8+
57: Not-Protected-IMRAS-061 D14 Imm5	CD14-CD19-/L/CD3+CD56+/CD127+, CD8+/VD2+	0.017477203647416412	NK	D14 Imm5	S061	Not-Protected	D133	IMRAS-057-078	NKT	NKT: CD127+CD8+VD2+
57: Not-Protected-IMRAS-061 D14 Imm5	CD14-CD19-/L/CD3+CD56+/CD127+, CD8+/VD2-	0.16838905775075988	NK	D14 Imm5	S061	Not-Protected	D133	IMRAS-057-078	NKT	NKT: CD127+CD8+VD2-
57: Not-Protected-IMRAS-061 D14 Imm5	CD14-CD19-/L/CD3+CD56+/CD161–, TCR va72–	0.44164133738601824	NK	D14 Imm5	S061	Not-Protected	D133	IMRAS-057-078	NKT	NKT: CD161–TCRva72–
57: Not-Protected-IMRAS-061 D14 Imm5	CD14-CD19-/L/CD3+CD56+/CD161–, TCR va72+	0.020972644376899698	NK	D14 Imm5	S061	Not-Protected	D133	IMRAS-057-078	NKT	NKT: CD161–TCRva72+
57: Not-Protected-IMRAS-061 D14 Imm5	CD14-CD19-/L/CD3+CD56+/CD161+, TCR va72–	0.5144376899696048	NK	D14 Imm5	S061	Not-Protected	D133	IMRAS-057-078	NKT	NKT: CD161+TCRva72–
57: Not-Protected-IMRAS-061 D14 Imm5	CD14-CD19-/L/CD3+CD56+/CD161+, TCR va72+	0.06990881458966565	NK	D14 Imm5	S061	Not-Protected	D133	IMRAS-057-078	NKT	NKT: CD161+TCRva72+
57: Not-Protected-IMRAS-061 D14 Imm5	CD14-CD19-/L/CD3+CD56+/Ki67+	0.02872340425531915	NK	D14 Imm5	S061	Not-Protected	D133	IMRAS-057-078	NKT	NKT: Ki67+
57: Not-Protected-IMRAS-061 D14 Imm5	CD14-CD19-/L/CD3+CD56+/NKG2A–, FCeRI–	0.5299392097264438	NK	D14 Imm5	S061	Not-Protected	D133	IMRAS-057-078	NKT	NKT: NKG2A–FCeRI–
57: Not-Protected-IMRAS-061 D14 Imm5	CD14-CD19-/L/CD3+CD56+/NKG2A–, FCeRI–/CD161–, CD4–	0.12477203647416413	NK	D14 Imm5	S061	Not-Protected	D133	IMRAS-057-078	NKT	NKT: NKG2A–FCeRI–CD161–CD4–
57: Not-Protected-IMRAS-061 D14 Imm5	CD14-CD19-/L/CD3+CD56+/NKG2A–, FCeRI–/CD161–, CD4–/CD38 +	0.027203647416413373	NK	D14 Imm5	S061	Not-Protected	D133	IMRAS-057-078	NKT	NKT: NKG2A–FCeRI–CD161–CD4–CD38+
57: Not-Protected-IMRAS-061 D14 Imm5	CD14-CD19-/L/CD3+CD56+/NKG2A–, FCeRI–/CD161–, CD4–/cKit+	0.004863221884498481	NK	D14 Imm5	S061	Not-Protected	D133	IMRAS-057-078	NKT	NKT: NKG2A–FCeRI–CD161–CD4–cKit+
57: Not-Protected-IMRAS-061 D14 Imm5	CD14-CD19-/L/CD3+CD56+/NKG2A–, FCeRI–/CD161–, CD4+	0.22340425531914893	NK	D14 Imm5	S061	Not-Protected	D133	IMRAS-057-078	NKT	NKT: NKG2A–FCeRI–CD161–CD4+
57: Not-Protected-IMRAS-061 D14 Imm5	CD14-CD19-/L/CD3+CD56+/NKG2A–, FCeRI–/CD161–, CD4+/CD38 +	0.058662613981762916	NK	D14 Imm5	S061	Not-Protected	D133	IMRAS-057-078	NKT	NKT: NKG2A–FCeRI–CD161–CD4+CD38+
57: Not-Protected-IMRAS-061 D14 Imm5	CD14-CD19-/L/CD3+CD56+/NKG2A–, FCeRI–/CD161–, CD4+/cKit+	0.013373860182370821	NK	D14 Imm5	S061	Not-Protected	D133	IMRAS-057-078	NKT	NKT: NKG2A–FCeRI–CD161–CD4+cKit+
57: Not-Protected-IMRAS-061 D14 Imm5	CD14-CD19-/L/CD3+CD56+/NKG2A–, FCeRI–/CD161–, CD8–	0.2237082066869301	NK	D14 Imm5	S061	Not-Protected	D133	IMRAS-057-078	NKT	NKT: NKG2A–FCeRI–CD161–CD8–
57: Not-Protected-IMRAS-061 D14 Imm5	CD14-CD19-/L/CD3+CD56+/NKG2A–, FCeRI–/CD161–, CD8–/CD38 +	0.05577507598784195	NK	D14 Imm5	S061	Not-Protected	D133	IMRAS-057-078	NKT	NKT: NKG2A–FCeRI–CD161–CD8–CD38+
57: Not-Protected-IMRAS-061 D14 Imm5	CD14-CD19-/L/CD3+CD56+/NKG2A–, FCeRI–/CD161–, CD8–/cKit+	0.01458966565349544	NK	D14 Imm5	S061	Not-Protected	D133	IMRAS-057-078	NKT	NKT: NKG2A–FCeRI–CD161–CD8–cKit+
57: Not-Protected-IMRAS-061 D14 Imm5	CD14-CD19-/L/CD3+CD56+/NKG2A–, FCeRI–/CD161–, CD8+	0.1425531914893617	NK	D14 Imm5	S061	Not-Protected	D133	IMRAS-057-078	NKT	NKT: NKG2A–FCeRI–CD161–CD8+
57: Not-Protected-IMRAS-061 D14 Imm5	CD14-CD19-/L/CD3+CD56+/NKG2A–, FCeRI–/CD161–, CD8+/CD38 +	0.035106382978723406	NK	D14 Imm5	S061	Not-Protected	D133	IMRAS-057-078	NKT	NKT: NKG2A–FCeRI–CD161–CD8+CD38+
57: Not-Protected-IMRAS-061 D14 Imm5	CD14-CD19-/L/CD3+CD56+/NKG2A–, FCeRI–/CD161–, CD8+/cKit+	0.004863221884498481	NK	D14 Imm5	S061	Not-Protected	D133	IMRAS-057-078	NKT	NKT: NKG2A–FCeRI–CD161–CD8+cKit+
57: Not-Protected-IMRAS-061 D14 Imm5	CD14-CD19-/L/CD3+CD56+/NKG2A–, FCeRI–/CD161–, CD27-	0.19179331306990882	NK	D14 Imm5	S061	Not-Protected	D133	IMRAS-057-078	NKT	NKT: NKG2A–FCeRI–CD161–CD27-
57: Not-Protected-IMRAS-061 D14 Imm5	CD14-CD19-/L/CD3+CD56+/NKG2A–, FCeRI–/CD161–, CD27-/CD38 +	0.02006079027355623	NK	D14 Imm5	S061	Not-Protected	D133	IMRAS-057-078	NKT	NKT: NKG2A–FCeRI–CD161–CD27-CD38+
57: Not-Protected-IMRAS-061 D14 Imm5	CD14-CD19-/L/CD3+CD56+/NKG2A–, FCeRI–/CD161–, CD27-/cKit+	0.008054711246200608	NK	D14 Imm5	S061	Not-Protected	D133	IMRAS-057-078	NKT	NKT: NKG2A–FCeRI–CD161–CD27-cKit+
57: Not-Protected-IMRAS-061 D14 Imm5	CD14-CD19-/L/CD3+CD56+/NKG2A–, FCeRI–/CD161–, CD27+	0.15015197568389058	NK	D14 Imm5	S061	Not-Protected	D133	IMRAS-057-078	NKT	NKT: NKG2A–FCeRI–CD161–CD27+
57: Not-Protected-IMRAS-061 D14 Imm5	CD14-CD19-/L/CD3+CD56+/NKG2A–, FCeRI–/CD161–, CD27+/CD38 +	0.06443768996960486	NK	D14 Imm5	S061	Not-Protected	D133	IMRAS-057-078	NKT	NKT: NKG2A–FCeRI–CD161–CD27+CD38+
57: Not-Protected-IMRAS-061 D14 Imm5	CD14-CD19-/L/CD3+CD56+/NKG2A–, FCeRI–/CD161–, CD27+/cKit+	0.010030395136778116	NK	D14 Imm5	S061	Not-Protected	D133	IMRAS-057-078	NKT	NKT: NKG2A–FCeRI–CD161–CD27+cKit+
57: Not-Protected-IMRAS-061 D14 Imm5	CD14-CD19-/L/CD3+CD56+/NKG2A–, FCeRI–/CD161+, CD4–	0.07796352583586626	NK	D14 Imm5	S061	Not-Protected	D133	IMRAS-057-078	NKT	NKT: NKG2A–FCeRI–CD161+CD4–
57: Not-Protected-IMRAS-061 D14 Imm5	CD14-CD19-/L/CD3+CD56+/NKG2A–, FCeRI–/CD161+, CD4–/CD38 +	0.027203647416413373	NK	D14 Imm5	S061	Not-Protected	D133	IMRAS-057-078	NKT	NKT: NKG2A–FCeRI–CD161+CD4–CD38+
57: Not-Protected-IMRAS-061 D14 Imm5	CD14-CD19-/L/CD3+CD56+/NKG2A–, FCeRI–/CD161+, CD4–/cKit+	0.004559270516717325	NK	D14 Imm5	S061	Not-Protected	D133	IMRAS-057-078	NKT	NKT: NKG2A–FCeRI–CD161+CD4–cKit+
57: Not-Protected-IMRAS-061 D14 Imm5	CD14-CD19-/L/CD3+CD56+/NKG2A–, FCeRI–/CD161+, CD4+	0.10379939209726444	NK	D14 Imm5	S061	Not-Protected	D133	IMRAS-057-078	NKT	NKT: NKG2A–FCeRI–CD161+CD4+
57: Not-Protected-IMRAS-061 D14 Imm5	CD14-CD19-/L/CD3+CD56+/NKG2A–, FCeRI–/CD161+, CD4+/CD38 +	0.019604863221884497	NK	D14 Imm5	S061	Not-Protected	D133	IMRAS-057-078	NKT	NKT: NKG2A–FCeRI–CD161+CD4+CD38+
57: Not-Protected-IMRAS-061 D14 Imm5	CD14-CD19-/L/CD3+CD56+/NKG2A–, FCeRI–/CD161+, CD4+/cKit+	0.006990881458966565	NK	D14 Imm5	S061	Not-Protected	D133	IMRAS-057-078	NKT	NKT: NKG2A–FCeRI–CD161+CD4+cKit+
57: Not-Protected-IMRAS-061 D14 Imm5	CD14-CD19-/L/CD3+CD56+/NKG2A–, FCeRI–/CD161+, CD8-	0.1115501519756839	NK	D14 Imm5	S061	Not-Protected	D133	IMRAS-057-078	NKT	NKT: NKG2A–FCeRI–CD161+CD8-
57: Not-Protected-IMRAS-061 D14 Imm5	CD14-CD19-/L/CD3+CD56+/NKG2A–, FCeRI–/CD161+, CD8-/CD38 +	0.02811550151975684	NK	D14 Imm5	S061	Not-Protected	D133	IMRAS-057-078	NKT	NKT: NKG2A–FCeRI–CD161+CD8-CD38+
57: Not-Protected-IMRAS-061 D14 Imm5	CD14-CD19-/L/CD3+CD56+/NKG2A–, FCeRI–/CD161+, CD8-/cKit+	0.008358662613981762	NK	D14 Imm5	S061	Not-Protected	D133	IMRAS-057-078	NKT	NKT: NKG2A–FCeRI–CD161+CD8-cKit+
57: Not-Protected-IMRAS-061 D14 Imm5	CD14-CD19-/L/CD3+CD56+/NKG2A–, FCeRI–/CD161+, CD8+	0.052127659574468084	NK	D14 Imm5	S061	Not-Protected	D133	IMRAS-057-078	NKT	NKT: NKG2A–FCeRI–CD161+CD8+
57: Not-Protected-IMRAS-061 D14 Imm5	CD14-CD19-/L/CD3+CD56+/NKG2A–, FCeRI–/CD161+, CD8+/CD38 +	0.013677811550151976	NK	D14 Imm5	S061	Not-Protected	D133	IMRAS-057-078	NKT	NKT: NKG2A–FCeRI–CD161+CD8+CD38+
57: Not-Protected-IMRAS-061 D14 Imm5	CD14-CD19-/L/CD3+CD56+/NKG2A–, FCeRI–/CD161+, CD8+/cKit+	0.001975683890577508	NK	D14 Imm5	S061	Not-Protected	D133	IMRAS-057-078	NKT	NKT: NKG2A–FCeRI–CD161+CD8+cKit+
57: Not-Protected-IMRAS-061 D14 Imm5	CD14-CD19-/L/CD3+CD56+/NKG2A–, FCeRI–/CD161+, CD27–	0.08328267477203648	NK	D14 Imm5	S061	Not-Protected	D133	IMRAS-057-078	NKT	NKT: NKG2A–FCeRI–CD161+CD27–
57: Not-Protected-IMRAS-061 D14 Imm5	CD14-CD19-/L/CD3+CD56+/NKG2A–, FCeRI–/CD161+, CD27–/CD38 +	0.022644376899696048	NK	D14 Imm5	S061	Not-Protected	D133	IMRAS-057-078	NKT	NKT: NKG2A–FCeRI–CD161+CD27–CD38+
57: Not-Protected-IMRAS-061 D14 Imm5	CD14-CD19-/L/CD3+CD56+/NKG2A–, FCeRI–/CD161+, CD27–/cKit+	0.0060790273556231	NK	D14 Imm5	S061	Not-Protected	D133	IMRAS-057-078	NKT	NKT: NKG2A–FCeRI–CD161+CD27–cKit+
57: Not-Protected-IMRAS-061 D14 Imm5	CD14-CD19-/L/CD3+CD56+/NKG2A–, FCeRI–/CD161+, CD27+	0.1047112462006079	NK	D14 Imm5	S061	Not-Protected	D133	IMRAS-057-078	NKT	NKT: NKG2A–FCeRI–CD161+CD27+
57: Not-Protected-IMRAS-061 D14 Imm5	CD14-CD19-/L/CD3+CD56+/NKG2A–, FCeRI–/CD161+, CD27+/CD38 +	0.02553191489361702	NK	D14 Imm5	S061	Not-Protected	D133	IMRAS-057-078	NKT	NKT: NKG2A–FCeRI–CD161+CD27+CD38+
57: Not-Protected-IMRAS-061 D14 Imm5	CD14-CD19-/L/CD3+CD56+/NKG2A–, FCeRI–/CD161+, CD27+/cKit+	0.005623100303951368	NK	D14 Imm5	S061	Not-Protected	D133	IMRAS-057-078	NKT	NKT: NKG2A–FCeRI–CD161+CD27+cKit+
57: Not-Protected-IMRAS-061 D14 Imm5	CD14-CD19-/L/CD3+CD56+/NKG2A–, FCeRI+	0.16337386018237082	NK	D14 Imm5	S061	Not-Protected	D133	IMRAS-057-078	NKT	NKT: NKG2A–FCeRI+
57: Not-Protected-IMRAS-061 D14 Imm5	CD14-CD19-/L/CD3+CD56+/NKG2A+, FCeRI–	0.23389057750759878	NK	D14 Imm5	S061	Not-Protected	D133	IMRAS-057-078	NKT	NKT: NKG2A+FCeRI–
57: Not-Protected-IMRAS-061 D14 Imm5	CD14-CD19-/L/CD3+CD56+/NKG2A+, FCeRI+	0.11975683890577507	NK	D14 Imm5	S061	Not-Protected	D133	IMRAS-057-078	NKT	NKT: NKG2A+FCeRI+
57: Not-Protected-IMRAS-061 D14 Imm5	CD14-CD19-/L/CD3+CD56+/NKp30+	0.2764437689969605	NK	D14 Imm5	S061	Not-Protected	D133	IMRAS-057-078	NKT	NKT: NKp30+
57: Not-Protected-IMRAS-061 D14 Imm5	CD14-CD19-/L/CD3+CD56+/NKp30+/CD27+	0.1413373860182371	NK	D14 Imm5	S061	Not-Protected	D133	IMRAS-057-078	NKT	NKT: NKp30+CD27+
57: Not-Protected-IMRAS-061 D14 Imm5	CD14-CD19-/L/CD3+CD56+/NKp30+/CD27-	0.1351063829787234	NK	D14 Imm5	S061	Not-Protected	D133	IMRAS-057-078	NKT	NKT: NKp30+CD27-
57: Not-Protected-IMRAS-061 D14 Imm5	CD14-CD19-/L/CD3+CD56+/NKp30+/CD127+	0.13738601823708207	NK	D14 Imm5	S061	Not-Protected	D133	IMRAS-057-078	NKT	NKT: NKp30+CD127+
57: Not-Protected-IMRAS-061 D14 Imm5	CD14-CD19-/L/CD3+CD56+/TCRgd+	0.1919452887537994	NK	D14 Imm5	S061	Not-Protected	D133	IMRAS-057-078	NKT	NKT: TCRgd+
57: Not-Protected-IMRAS-061 D14 Imm5	CD14-CD19-/L/CD3+CD56+/TCRgd+/CD8+	0.05638297872340425	NK	D14 Imm5	S061	Not-Protected	D133	IMRAS-057-078	NKT	NKT: TCRgd+CD8+
57: Not-Protected-IMRAS-061 D14 Imm5	CD14-CD19-/L/CD3+CD56+/TCRgd+/NKG2A+	0.17325227963525835	NK	D14 Imm5	S061	Not-Protected	D133	IMRAS-057-078	NKT	NKT: TCRgd+NKG2A+
57: Not-Protected-IMRAS-061 D14 Imm5	CD14-CD19-/L/CD3+CD56+/TCRgd+/NKG2A-	0.018693009118541035	NK	D14 Imm5	S061	Not-Protected	D133	IMRAS-057-078	NKT	NKT: TCRgd+NKG2A-
57: Not-Protected-IMRAS-061 D14 Imm5	CD14-CD19-/L/CD3+CD56+/VD2–, CD8–	0.5484802431610942	NK	D14 Imm5	S061	Not-Protected	D133	IMRAS-057-078	NKT	NKT: VD2–CD8–
57: Not-Protected-IMRAS-061 D14 Imm5	CD14-CD19-/L/CD3+CD56+/VD2–, CD8+	0.31352583586626137	NK	D14 Imm5	S061	Not-Protected	D133	IMRAS-057-078	NKT	NKT: VD2–CD8+
57: Not-Protected-IMRAS-061 D14 Imm5	CD14-CD19-/L/CD3+CD56+/VD2–, CD8+/CD57+	0.03860182370820669	NK	D14 Imm5	S061	Not-Protected	D133	IMRAS-057-078	NKT	NKT: VD2–CD8+CD57+
57: Not-Protected-IMRAS-061 D14 Imm5	CD14-CD19-/L/CD3+CD56+/VD2+, CD8–	0.13753799392097266	NK	D14 Imm5	S061	Not-Protected	D133	IMRAS-057-078	NKT	NKT: VD2+CD8–
57: Not-Protected-IMRAS-061 D14 Imm5	CD14-CD19-/L/CD3+CD56+/VD2+, CD8+	0.04741641337386018	NK	D14 Imm5	S061	Not-Protected	D133	IMRAS-057-078	NKT	NKT: VD2+CD8+
57: Not-Protected-IMRAS-061 D14 Imm5	CD14-CD19-/L/CD3-/CD3- clean up/CD3-DR-/CD16-/ILC	0.35379939209726446	NK	D14 Imm5	S061	Not-Protected	D133	IMRAS-057-078	ILC	ILC: Total
57: Not-Protected-IMRAS-061 D14 Imm5	CD14-CD19-/L/CD3-/CD3- clean up/CD3-DR-/CD16-/ILC/CD161+	0.1452887537993921	NK	D14 Imm5	S061	Not-Protected	D133	IMRAS-057-078	ILC	ILC: CD161+
57: Not-Protected-IMRAS-061 D14 Imm5	CD14-CD19-/L/CD3-/CD3- clean up/CD3-DR-/CD16-/ILC/CD161+/ILC1	0.05714285714285714	NK	D14 Imm5	S061	Not-Protected	D133	IMRAS-057-078	ILC	ILC: CD161+ILC1
57: Not-Protected-IMRAS-061 D14 Imm5	CD14-CD19-/L/CD3-/CD3- clean up/CD3-DR-/CD16-/ILC/CD161+/ILC1/CD56+	0.026595744680851064	NK	D14 Imm5	S061	Not-Protected	D133	IMRAS-057-078	ILC	ILC: CD161+ILC1CD56+
57: Not-Protected-IMRAS-061 D14 Imm5	CD14-CD19-/L/CD3-/CD3- clean up/CD3-DR-/CD16-/ILC/CD161+/ILC1/CD56+/Ki67+	0.0013677811550151975	NK	D14 Imm5	S061	Not-Protected	D133	IMRAS-057-078	ILC	ILC: CD161+ILC1CD56+Ki67+
57: Not-Protected-IMRAS-061 D14 Imm5	CD14-CD19-/L/CD3-/CD3- clean up/CD3-DR-/CD16-/ILC/CD161+/ILC2	0.012006079027355622	NK	D14 Imm5	S061	Not-Protected	D133	IMRAS-057-078	ILC	ILC: CD161+ILC2
57: Not-Protected-IMRAS-061 D14 Imm5	CD14-CD19-/L/CD3-/CD3- clean up/CD3-DR-/CD16-/ILC/CD161+/ILC3	0.07431610942249241	NK	D14 Imm5	S061	Not-Protected	D133	IMRAS-057-078	ILC	ILC: CD161+ILC3
57: Not-Protected-IMRAS-061 D14 Imm5	CD14-CD19-/L/CD3-/CD3- clean up/CD3-DR-/CD16-/ILC/CD161+/ILC3/CD56+	0.0331306990881459	NK	D14 Imm5	S061	Not-Protected	D133	IMRAS-057-078	ILC	ILC: CD161+ILC3CD56+
57: Not-Protected-IMRAS-061 D14 Imm5	CD14-CD19-/L/CD3-/CD3- clean up/CD3-DR-/CD16-/ILC/CD161+/ILC3/CD56+/Ki67+	0.004407294832826748	NK	D14 Imm5	S061	Not-Protected	D133	IMRAS-057-078	ILC	ILC: CD161+ILC3CD56+Ki67+
57: Not-Protected-IMRAS-061 D14 Imm5	CD14-CD19-/L/CD3-/CD3- clean up/CD3-DR-/CD16-/ILC/ILC1	0.2358662613981763	NK	D14 Imm5	S061	Not-Protected	D133	IMRAS-057-078	ILC	ILC: ILC1
57: Not-Protected-IMRAS-061 D14 Imm5	CD14-CD19-/L/CD3-/CD3- clean up/CD3-DR-/CD16-/ILC/ILC1/CD56+	0.046656534954407296	NK	D14 Imm5	S061	Not-Protected	D133	IMRAS-057-078	ILC	ILC: ILC1CD56+
57: Not-Protected-IMRAS-061 D14 Imm5	CD14-CD19-/L/CD3-/CD3- clean up/CD3-DR-/CD16-/ILC/ILC1/CD56+/Ki67+	0.002887537993920973	NK	D14 Imm5	S061	Not-Protected	D133	IMRAS-057-078	ILC	ILC: ILC1CD56+Ki67+
57: Not-Protected-IMRAS-061 D14 Imm5	CD14-CD19-/L/CD3-/CD3- clean up/CD3-DR-/CD16-/ILC/ILC2	0.022340425531914895	NK	D14 Imm5	S061	Not-Protected	D133	IMRAS-057-078	ILC	ILC: ILC2
57: Not-Protected-IMRAS-061 D14 Imm5	CD14-CD19-/L/CD3-/CD3- clean up/CD3-DR-/CD16-/ILC/ILC3	0.0925531914893617	NK	D14 Imm5	S061	Not-Protected	D133	IMRAS-057-078	ILC	ILC: ILC3
57: Not-Protected-IMRAS-061 D14 Imm5	CD14-CD19-/L/CD3-/CD3- clean up/CD3-DR-/CD16-/ILC/ILC3/CD56+	0.040577507598784195	NK	D14 Imm5	S061	Not-Protected	D133	IMRAS-057-078	ILC	ILC: ILC3CD56+
57: Not-Protected-IMRAS-061 D14 Imm5	CD14-CD19-/L/CD3-/CD3- clean up/CD3-DR-/CD16-/ILC/ILC3/CD56+/Ki67+	0.005775075987841946	NK	D14 Imm5	S061	Not-Protected	D133	IMRAS-057-078	ILC	ILC: ILC3CD56+Ki67+
57: Not-Protected-IMRAS-061 D14 Imm5	CD14-CD19-/L/CD3-/CD3- clean up/CD3-DR-/CD56hiCD16+	0.09848024316109423	NK	D14 Imm5	S061	Not-Protected	D133	IMRAS-057-078	NK	NK: CD16+
57: Not-Protected-IMRAS-061 D14 Imm5	CD14-CD19-/L/CD3-/CD3- clean up/CD3-DR-/CD56hiCD16+/CD8–, CD27–	0.04042553191489362	NK	D14 Imm5	S061	Not-Protected	D133	IMRAS-057-078	NK	NK: CD16+CD8–CD27–
57: Not-Protected-IMRAS-061 D14 Imm5	CD14-CD19-/L/CD3-/CD3- clean up/CD3-DR-/CD56hiCD16+/CD8–, CD27+	0.04042553191489362	NK	D14 Imm5	S061	Not-Protected	D133	IMRAS-057-078	NK	NK: CD16+CD8–CD27+
57: Not-Protected-IMRAS-061 D14 Imm5	CD14-CD19-/L/CD3-/CD3- clean up/CD3-DR-/CD56hiCD16+/CD8+, CD27–	0.008358662613981762	NK	D14 Imm5	S061	Not-Protected	D133	IMRAS-057-078	NK	NK: CD16+CD8+CD27–
57: Not-Protected-IMRAS-061 D14 Imm5	CD14-CD19-/L/CD3-/CD3- clean up/CD3-DR-/CD56hiCD16+/CD8+, CD27+	0.009270516717325228	NK	D14 Imm5	S061	Not-Protected	D133	IMRAS-057-078	NK	NK: CD16+CD8+CD27+
57: Not-Protected-IMRAS-061 D14 Imm5	CD14-CD19-/L/CD3-/CD3- clean up/CD3-DR-/CD56hiCD16+/NKp46–, CD8–	0.010486322188449849	NK	D14 Imm5	S061	Not-Protected	D133	IMRAS-057-078	NK	NK: CD16+NKp46–CD8–
57: Not-Protected-IMRAS-061 D14 Imm5	CD14-CD19-/L/CD3-/CD3- clean up/CD3-DR-/CD56hiCD16+/NKp46–, CD8+	0.002127659574468085	NK	D14 Imm5	S061	Not-Protected	D133	IMRAS-057-078	NK	NK: CD16+NKp46–CD8+
57: Not-Protected-IMRAS-061 D14 Imm5	CD14-CD19-/L/CD3-/CD3- clean up/CD3-DR-/CD56hiCD16+/NKp46+, CD8-	0.06869300911854104	NK	D14 Imm5	S061	Not-Protected	D133	IMRAS-057-078	NK	NK: CD16+NKp46+CD8-
57: Not-Protected-IMRAS-061 D14 Imm5	CD14-CD19-/L/CD3-/CD3- clean up/CD3-DR-/CD56hiCD16+/NKp46+, CD8+	0.01717325227963526	NK	D14 Imm5	S061	Not-Protected	D133	IMRAS-057-078	NK	NK: CD16+NKp46+CD8+
57: Not-Protected-IMRAS-061 D14 Imm5	CD14-CD19-/L/CD3-/CD3- clean up/CD3-DR-/CD56hiCD16-	0.274468085106383	NK	D14 Imm5	S061	Not-Protected	D133	IMRAS-057-078	NK	NK: CD16-
57: Not-Protected-IMRAS-061 D14 Imm5	CD14-CD19-/L/CD3-/CD3- clean up/CD3-DR-/CD56hiCD16-/CD27–, NKG2A–	0.01702127659574468	NK	D14 Imm5	S061	Not-Protected	D133	IMRAS-057-078	NK	NK: CD16-CD27–NKG2A–
57: Not-Protected-IMRAS-061 D14 Imm5	CD14-CD19-/L/CD3-/CD3- clean up/CD3-DR-/CD56hiCD16-/CD27–, NKG2A–/NKG2D+	0.008814589665653495	NK	D14 Imm5	S061	Not-Protected	D133	IMRAS-057-078	NK	NK: CD16-CD27–NKG2A–NKG2D+
57: Not-Protected-IMRAS-061 D14 Imm5	CD14-CD19-/L/CD3-/CD3- clean up/CD3-DR-/CD56hiCD16-/CD27–, NKG2A–/NKG2D-	0.007750759878419453	NK	D14 Imm5	S061	Not-Protected	D133	IMRAS-057-078	NK	NK: CD16-CD27–NKG2A–NKG2D-
57: Not-Protected-IMRAS-061 D14 Imm5	CD14-CD19-/L/CD3-/CD3- clean up/CD3-DR-/CD56hiCD16-/CD27–, NKG2A+	0.12112462006079028	NK	D14 Imm5	S061	Not-Protected	D133	IMRAS-057-078	NK	NK: CD16-CD27–NKG2A+
57: Not-Protected-IMRAS-061 D14 Imm5	CD14-CD19-/L/CD3-/CD3- clean up/CD3-DR-/CD56hiCD16-/CD27–, NKG2A+/CD8+	0.011094224924012158	NK	D14 Imm5	S061	Not-Protected	D133	IMRAS-057-078	NK	NK: CD16-CD27–NKG2A+CD8+
57: Not-Protected-IMRAS-061 D14 Imm5	CD14-CD19-/L/CD3-/CD3- clean up/CD3-DR-/CD56hiCD16-/CD27–, NKG2A+/NKG2D+	0.06428571428571428	NK	D14 Imm5	S061	Not-Protected	D133	IMRAS-057-078	NK	NK: CD16-CD27–NKG2A+NKG2D+
57: Not-Protected-IMRAS-061 D14 Imm5	CD14-CD19-/L/CD3-/CD3- clean up/CD3-DR-/CD56hiCD16-/CD27–, NKG2A+/NKG2D-	0.055167173252279635	NK	D14 Imm5	S061	Not-Protected	D133	IMRAS-057-078	NK	NK: CD16-CD27–NKG2A+NKG2D-
57: Not-Protected-IMRAS-061 D14 Imm5	CD14-CD19-/L/CD3-/CD3- clean up/CD3-DR-/CD56hiCD16-/CD27+, NKG2A–	0.00547112462006079	NK	D14 Imm5	S061	Not-Protected	D133	IMRAS-057-078	NK	NK: CD16-CD27+NKG2A–
57: Not-Protected-IMRAS-061 D14 Imm5	CD14-CD19-/L/CD3-/CD3- clean up/CD3-DR-/CD56hiCD16-/CD27+, NKG2A+	0.13085106382978723	NK	D14 Imm5	S061	Not-Protected	D133	IMRAS-057-078	NK	NK: CD16-CD27+NKG2A+
57: Not-Protected-IMRAS-061 D14 Imm5	CD14-CD19-/L/CD3-/CD3- clean up/CD3-DR-/CD56hiCD16-/CD27+, NKG2A+/CD8+	0.022796352583586626	NK	D14 Imm5	S061	Not-Protected	D133	IMRAS-057-078	NK	NK: CD16-CD27+NKG2A+CD8+
57: Not-Protected-IMRAS-061 D14 Imm5	CD14-CD19-/L/CD3-/CD3- clean up/CD3-DR-/CD56hiCD16-/CD27+, NKG2A+/NKG2D+	0.1	NK	D14 Imm5	S061	Not-Protected	D133	IMRAS-057-078	NK	NK: CD16-CD27+NKG2A+NKG2D+
57: Not-Protected-IMRAS-061 D14 Imm5	CD14-CD19-/L/CD3-/CD3- clean up/CD3-DR-/CD56hiCD16-/CD27+, NKG2A+/NKG2D-	0.030243161094224924	NK	D14 Imm5	S061	Not-Protected	D133	IMRAS-057-078	NK	NK: CD16-CD27+NKG2A+NKG2D-
57: Not-Protected-IMRAS-061 D14 Imm5	CD14-CD19-/L/CD3-/CD3- clean up/CD3-DR-/CD56hiCD16-/Ki67+	0.02507598784194529	NK	D14 Imm5	S061	Not-Protected	D133	IMRAS-057-078	NK	NK: CD16-Ki67+
57: Not-Protected-IMRAS-061 D14 Imm5	CD14-CD19-/L/CD3-/CD3- clean up/CD3-DR-/CD56hiCD16-/NKG2D+	0.1770516717325228	NK	D14 Imm5	S061	Not-Protected	D133	IMRAS-057-078	NK	NK: CD16-NKG2D+
57: Not-Protected-IMRAS-061 D14 Imm5	CD14-CD19-/L/CD3-/CD3- clean up/CD3-DR-/CD56hiCD16-/NKG2D-	0.09468085106382979	NK	D14 Imm5	S061	Not-Protected	D133	IMRAS-057-078	NK	NK: CD16-NKG2D-
57: Not-Protected-IMRAS-061 D14 Imm5	CD14-CD19-/L/CD3-/CD3- clean up/CD3-DR-/CD56hiCD16-/NKp46+	0.16808510638297872	NK	D14 Imm5	S061	Not-Protected	D133	IMRAS-057-078	NK	NK: CD16-NKp46+
57: Not-Protected-IMRAS-061 D14 Imm5	CD14-CD19-/L/CD3-/CD3- clean up/CD3-DR-/CD56intCD16hi	6.008054711246201	NK	D14 Imm5	S061	Not-Protected	D133	IMRAS-057-078	NK	NK: CD16hi
57: Not-Protected-IMRAS-061 D14 Imm5	CD14-CD19-/L/CD3-/CD3- clean up/CD3-DR-/CD56intCD16hi/CD38+	4.91838905775076	NK	D14 Imm5	S061	Not-Protected	D133	IMRAS-057-078	NK	NK: CD16hiCD38+
57: Not-Protected-IMRAS-061 D14 Imm5	CD14-CD19-/L/CD3-/CD3- clean up/CD3-DR-/CD56intCD16hi/CD38+/Ki67-NKp46-	2.6279635258358662	NK	D14 Imm5	S061	Not-Protected	D133	IMRAS-057-078	NK	NK: CD16hiCD38+Ki67-NKp46-
57: Not-Protected-IMRAS-061 D14 Imm5	CD14-CD19-/L/CD3-/CD3- clean up/CD3-DR-/CD56intCD16hi/FCeRI+	4.935258358662614	NK	D14 Imm5	S061	Not-Protected	D133	IMRAS-057-078	NK	NK: CD16hiFCeRI+
57: Not-Protected-IMRAS-061 D14 Imm5	CD14-CD19-/L/CD3-/CD3- clean up/CD3-DR-/CD56intCD16hi/FCeRI+/CD57–, NKG2A–	2.4396656534954406	NK	D14 Imm5	S061	Not-Protected	D133	IMRAS-057-078	NK	NK: CD16hiFCeRI+CD57–NKG2A–
57: Not-Protected-IMRAS-061 D14 Imm5	CD14-CD19-/L/CD3-/CD3- clean up/CD3-DR-/CD56intCD16hi/FCeRI+/CD57–, NKG2A–/Ki67–, CD8–	1.6509118541033434	NK	D14 Imm5	S061	Not-Protected	D133	IMRAS-057-078	NK	NK: CD16hiFCeRI+CD57–NKG2A–Ki67–CD8–
57: Not-Protected-IMRAS-061 D14 Imm5	CD14-CD19-/L/CD3-/CD3- clean up/CD3-DR-/CD56intCD16hi/FCeRI+/CD57–, NKG2A–/Ki67–, CD8+	0.6907294832826748	NK	D14 Imm5	S061	Not-Protected	D133	IMRAS-057-078	NK	NK: CD16hiFCeRI+CD57–NKG2A–Ki67–CD8+
57: Not-Protected-IMRAS-061 D14 Imm5	CD14-CD19-/L/CD3-/CD3- clean up/CD3-DR-/CD56intCD16hi/FCeRI+/CD57–, NKG2A–/Ki67+, CD8–	0.06322188449848025	NK	D14 Imm5	S061	Not-Protected	D133	IMRAS-057-078	NK	NK: CD16hiFCeRI+CD57–NKG2A–Ki67+CD8–
57: Not-Protected-IMRAS-061 D14 Imm5	CD14-CD19-/L/CD3-/CD3- clean up/CD3-DR-/CD56intCD16hi/FCeRI+/CD57–, NKG2A–/Ki67+, CD8+	0.03480243161094225	NK	D14 Imm5	S061	Not-Protected	D133	IMRAS-057-078	NK	NK: CD16hiFCeRI+CD57–NKG2A–Ki67+CD8+
57: Not-Protected-IMRAS-061 D14 Imm5	CD14-CD19-/L/CD3-/CD3- clean up/CD3-DR-/CD56intCD16hi/FCeRI+/CD57–, NKG2A+	2.239665653495441	NK	D14 Imm5	S061	Not-Protected	D133	IMRAS-057-078	NK	NK: CD16hiFCeRI+CD57–NKG2A+
57: Not-Protected-IMRAS-061 D14 Imm5	CD14-CD19-/L/CD3-/CD3- clean up/CD3-DR-/CD56intCD16hi/FCeRI+/CD57–, NKG2A+/CD27–, CD8–	1.5980243161094225	NK	D14 Imm5	S061	Not-Protected	D133	IMRAS-057-078	NK	NK: CD16hiFCeRI+CD57–NKG2A+CD27–CD8–
57: Not-Protected-IMRAS-061 D14 Imm5	CD14-CD19-/L/CD3-/CD3- clean up/CD3-DR-/CD56intCD16hi/FCeRI+/CD57–, NKG2A+/CD27–, CD8+	0.5545592705167173	NK	D14 Imm5	S061	Not-Protected	D133	IMRAS-057-078	NK	NK: CD16hiFCeRI+CD57–NKG2A+CD27–CD8+
57: Not-Protected-IMRAS-061 D14 Imm5	CD14-CD19-/L/CD3-/CD3- clean up/CD3-DR-/CD56intCD16hi/FCeRI+/CD57–, NKG2A+/CD27+, CD8–	0.06474164133738602	NK	D14 Imm5	S061	Not-Protected	D133	IMRAS-057-078	NK	NK: CD16hiFCeRI+CD57–NKG2A+CD27+CD8–
57: Not-Protected-IMRAS-061 D14 Imm5	CD14-CD19-/L/CD3-/CD3- clean up/CD3-DR-/CD56intCD16hi/FCeRI+/CD57–, NKG2A+/CD27+, CD8+	0.022340425531914895	NK	D14 Imm5	S061	Not-Protected	D133	IMRAS-057-078	NK	NK: CD16hiFCeRI+CD57–NKG2A+CD27+CD8+
57: Not-Protected-IMRAS-061 D14 Imm5	CD14-CD19-/L/CD3-/CD3- clean up/CD3-DR-/CD56intCD16hi/FCeRI+/CD57–, NKG2A+/Ki67–, CD8–	1.5534954407294832	NK	D14 Imm5	S061	Not-Protected	D133	IMRAS-057-078	NK	NK: CD16hiFCeRI+CD57–NKG2A+Ki67–CD8–
57: Not-Protected-IMRAS-061 D14 Imm5	CD14-CD19-/L/CD3-/CD3- clean up/CD3-DR-/CD56intCD16hi/FCeRI+/CD57–, NKG2A+/Ki67–, CD8+	0.5939209726443769	NK	D14 Imm5	S061	Not-Protected	D133	IMRAS-057-078	NK	NK: CD16hiFCeRI+CD57–NKG2A+Ki67–CD8+
57: Not-Protected-IMRAS-061 D14 Imm5	CD14-CD19-/L/CD3-/CD3- clean up/CD3-DR-/CD56intCD16hi/FCeRI+/CD57–, NKG2A+/Ki67+, CD8–	0.0655015197568389	NK	D14 Imm5	S061	Not-Protected	D133	IMRAS-057-078	NK	NK: CD16hiFCeRI+CD57–NKG2A+Ki67+CD8–
57: Not-Protected-IMRAS-061 D14 Imm5	CD14-CD19-/L/CD3-/CD3- clean up/CD3-DR-/CD56intCD16hi/FCeRI+/CD57–, NKG2A+/Ki67+, CD8+	0.026747720364741642	NK	D14 Imm5	S061	Not-Protected	D133	IMRAS-057-078	NK	NK: CD16hiFCeRI+CD57–NKG2A+Ki67+CD8+
57: Not-Protected-IMRAS-061 D14 Imm5	CD14-CD19-/L/CD3-/CD3- clean up/CD3-DR-/CD56intCD16hi/FCeRI+/CD57+, NKG2A–	0.1376899696048632	NK	D14 Imm5	S061	Not-Protected	D133	IMRAS-057-078	NK	NK: CD16hiFCeRI+CD57+NKG2A–
57: Not-Protected-IMRAS-061 D14 Imm5	CD14-CD19-/L/CD3-/CD3- clean up/CD3-DR-/CD56intCD16hi/FCeRI+/CD57+, NKG2A+	0.1182370820668693	NK	D14 Imm5	S061	Not-Protected	D133	IMRAS-057-078	NK	NK: CD16hiFCeRI+CD57+NKG2A+
57: Not-Protected-IMRAS-061 D14 Imm5	CD14-CD19-/L/CD3-/CD3- clean up/CD3-DR-/CD56intCD16hi/FCeRI+/NKG2A–, CD38–	0.3822188449848024	NK	D14 Imm5	S061	Not-Protected	D133	IMRAS-057-078	NK	NK: CD16hiFCeRI+NKG2A–CD38–
57: Not-Protected-IMRAS-061 D14 Imm5	CD14-CD19-/L/CD3-/CD3- clean up/CD3-DR-/CD56intCD16hi/FCeRI+/NKG2A–, CD38+	2.2545592705167175	NK	D14 Imm5	S061	Not-Protected	D133	IMRAS-057-078	NK	NK: CD16hiFCeRI+NKG2A–CD38+
57: Not-Protected-IMRAS-061 D14 Imm5	CD14-CD19-/L/CD3-/CD3- clean up/CD3-DR-/CD56intCD16hi/FCeRI+/NKG2A+, CD38–	0.28936170212765955	NK	D14 Imm5	S061	Not-Protected	D133	IMRAS-057-078	NK	NK: CD16hiFCeRI+NKG2A+CD38–
57: Not-Protected-IMRAS-061 D14 Imm5	CD14-CD19-/L/CD3-/CD3- clean up/CD3-DR-/CD56intCD16hi/FCeRI+/NKG2A+, CD38+	2.0091185410334345	NK	D14 Imm5	S061	Not-Protected	D133	IMRAS-057-078	NK	NK: CD16hiFCeRI+NKG2A+CD38+
57: Not-Protected-IMRAS-061 D14 Imm5	CD14-CD19-/L/CD3-/CD3- clean up/CD3-DR-/CD56intCD16hi/FCeRI-NKG2C+	0.879483282674772	NK	D14 Imm5	S061	Not-Protected	D133	IMRAS-057-078	NK	NK: CD16hiFCeRI-NKG2C+
57: Not-Protected-IMRAS-061 D14 Imm5	CD14-CD19-/L/CD3-/CD3- clean up/CD3-DR-/CD56intCD16hi/FCeRI-NKG2C+/NKG2A+	0.23708206686930092	NK	D14 Imm5	S061	Not-Protected	D133	IMRAS-057-078	NK	NK: CD16hiFCeRI-NKG2C+NKG2A+
57: Not-Protected-IMRAS-061 D14 Imm5	CD14-CD19-/L/CD3-/CD3- clean up/CD3-DR-/CD56intCD16hi/FCeRI-NKG2C+/NKG2A-	0.6278115501519757	NK	D14 Imm5	S061	Not-Protected	D133	IMRAS-057-078	NK	NK: CD16hiFCeRI-NKG2C+NKG2A-
57: Not-Protected-IMRAS-061 D14 Imm5	CD14-CD19-/L/CD3-/CD3- clean up/CD3-DR-/CD56intCD16hi/FCeRI-NKG2C+/NKG2A-/CD8+	0.10729483282674772	NK	D14 Imm5	S061	Not-Protected	D133	IMRAS-057-078	NK	NK: CD16hiFCeRI-NKG2C+NKG2A-CD8+
57: Not-Protected-IMRAS-061 D14 Imm5	CD14-CD19-/L/CD3-/CD3- clean up/CD3-DR-/CD56intCD16hi/FCeRI-NKG2C+/NKG2A-/CD38 +	0.2474164133738602	NK	D14 Imm5	S061	Not-Protected	D133	IMRAS-057-078	NK	NK: CD16hiFCeRI-NKG2C+NKG2A-CD38+
57: Not-Protected-IMRAS-061 D14 Imm5	CD14-CD19-/L/CD3-/CD3- clean up/CD3-DR-/CD56intCD16hi/FCeRI-NKG2C+/NKG2A-/CD161+	0.13541033434650457	NK	D14 Imm5	S061	Not-Protected	D133	IMRAS-057-078	NK	NK: CD16hiFCeRI-NKG2C+NKG2A-CD161+
57: Not-Protected-IMRAS-061 D14 Imm5	CD14-CD19-/L/CD3-/CD3- clean up/CD3-DR-/CD56intCD16hi/FCeRI-NKG2C+/NKG2A-/NKp30+	0.1696048632218845	NK	D14 Imm5	S061	Not-Protected	D133	IMRAS-057-078	NK	NK: CD16hiFCeRI-NKG2C+NKG2A-NKp30+
58: Protected-IMRAS-057 D14 Imm5	CD14-CD19-/L/CD3 T/CD161+, TCR va72+	0.5065005417118094	NK	D14 Imm5	S057	Protected	D133	IMRAS-057-078	MAIT	MAIT: Total
58: Protected-IMRAS-057 D14 Imm5	CD14-CD19-/L/CD3 T/CD161+, TCR va72+/CD4–, CD8–	0.26803900325027086	NK	D14 Imm5	S057	Protected	D133	IMRAS-057-078	MAIT	MAIT: CD4–CD8–
58: Protected-IMRAS-057 D14 Imm5	CD14-CD19-/L/CD3 T/CD161+, TCR va72+/CD4–, CD8+	0.19165763813651138	NK	D14 Imm5	S057	Protected	D133	IMRAS-057-078	MAIT	MAIT: CD4–CD8+
58: Protected-IMRAS-057 D14 Imm5	CD14-CD19-/L/CD3 T/CD161+, TCR va72+/CD4+, CD8–	0.03770314192849404	NK	D14 Imm5	S057	Protected	D133	IMRAS-057-078	MAIT	MAIT: CD4+CD8–
58: Protected-IMRAS-057 D14 Imm5	CD14-CD19-/L/CD3 T/CD161+, TCR va72+/CD4+, CD8+	0.009100758396533045	NK	D14 Imm5	S057	Protected	D133	IMRAS-057-078	MAIT	MAIT: CD4+CD8+
58: Protected-IMRAS-057 D14 Imm5	CD14-CD19-/L/CD3 T/GDT	1.3503791982665223	NK	D14 Imm5	S057	Protected	D133	IMRAS-057-078	γδT	γδT: Total
58: Protected-IMRAS-057 D14 Imm5	CD14-CD19-/L/CD3 T/GDT/CD161–, TCR va72–	0.4094257854821235	NK	D14 Imm5	S057	Protected	D133	IMRAS-057-078	γδT	γδT: CD161–TCRva72–
58: Protected-IMRAS-057 D14 Imm5	CD14-CD19-/L/CD3 T/GDT/CD161–, TCR va72+	0.0050920910075839656	NK	D14 Imm5	S057	Protected	D133	IMRAS-057-078	γδT	γδT: CD161–TCRva72+
58: Protected-IMRAS-057 D14 Imm5	CD14-CD19-/L/CD3 T/GDT/CD161+, TCR va72–	0.9344528710725893	NK	D14 Imm5	S057	Protected	D133	IMRAS-057-078	γδT	γδT: CD161+TCRva72–
58: Protected-IMRAS-057 D14 Imm5	CD14-CD19-/L/CD3 T/GDT/CD161+, TCR va72+	0.0014084507042253522	NK	D14 Imm5	S057	Protected	D133	IMRAS-057-078	γδT	γδT: CD161+TCRva72+
58: Protected-IMRAS-057 D14 Imm5	CD14-CD19-/L/CD3 T/GDT/cKIT Pe cy55–, CD27 BUV373–	0.23477789815817984	NK	D14 Imm5	S057	Protected	D133	IMRAS-057-078	γδT	γδT: cKITPecy55–CD27BUV373–
58: Protected-IMRAS-057 D14 Imm5	CD14-CD19-/L/CD3 T/GDT/cKIT Pe cy55–, CD27 BUV373–/VD2+	0.22134344528710725	NK	D14 Imm5	S057	Protected	D133	IMRAS-057-078	γδT	γδT: cKITPecy55–CD27BUV373–VD2+
58: Protected-IMRAS-057 D14 Imm5	CD14-CD19-/L/CD3 T/GDT/cKIT Pe cy55–, CD27 BUV373–/VD2-	0.013434452871072589	NK	D14 Imm5	S057	Protected	D133	IMRAS-057-078	γδT	γδT: cKITPecy55–CD27BUV373–VD2-
58: Protected-IMRAS-057 D14 Imm5	CD14-CD19-/L/CD3 T/GDT/cKIT Pe cy55–, CD27 BUV373+	1.0498374864572049	NK	D14 Imm5	S057	Protected	D133	IMRAS-057-078	γδT	γδT: cKITPecy55–CD27BUV373+
58: Protected-IMRAS-057 D14 Imm5	CD14-CD19-/L/CD3 T/GDT/cKIT Pe cy55–, CD27 BUV373+/VD2+	0.9094257854821235	NK	D14 Imm5	S057	Protected	D133	IMRAS-057-078	γδT	γδT: cKITPecy55–CD27BUV373+VD2+
58: Protected-IMRAS-057 D14 Imm5	CD14-CD19-/L/CD3 T/GDT/cKIT Pe cy55–, CD27 BUV373+/VD2-	0.14041170097508127	NK	D14 Imm5	S057	Protected	D133	IMRAS-057-078	γδT	γδT: cKITPecy55–CD27BUV373+VD2-
58: Protected-IMRAS-057 D14 Imm5	CD14-CD19-/L/CD3 T/GDT/cKIT Pe cy55+, CD27 BUV373–	0.011484290357529793	NK	D14 Imm5	S057	Protected	D133	IMRAS-057-078	γδT	γδT: cKITPecy55+CD27BUV373–
58: Protected-IMRAS-057 D14 Imm5	CD14-CD19-/L/CD3 T/GDT/cKIT Pe cy55+, CD27 BUV373–/VD2+	0.010834236186348862	NK	D14 Imm5	S057	Protected	D133	IMRAS-057-078	γδT	γδT: cKITPecy55+CD27BUV373–VD2+
58: Protected-IMRAS-057 D14 Imm5	CD14-CD19-/L/CD3 T/GDT/cKIT Pe cy55+, CD27 BUV373–/VD2-	6.500541711809318e-4	NK	D14 Imm5	S057	Protected	D133	IMRAS-057-078	γδT	γδT: cKITPecy55+CD27BUV373–VD2-
58: Protected-IMRAS-057 D14 Imm5	CD14-CD19-/L/CD3 T/GDT/cKIT Pe cy55+, CD27 BUV373+	0.0542795232936078	NK	D14 Imm5	S057	Protected	D133	IMRAS-057-078	γδT	γδT: cKITPecy55+CD27BUV373+
58: Protected-IMRAS-057 D14 Imm5	CD14-CD19-/L/CD3 T/GDT/cKIT Pe cy55+, CD27 BUV373+/VD2+	0.04149512459371614	NK	D14 Imm5	S057	Protected	D133	IMRAS-057-078	γδT	γδT: cKITPecy55+CD27BUV373+VD2+
58: Protected-IMRAS-057 D14 Imm5	CD14-CD19-/L/CD3 T/GDT/cKIT Pe cy55+, CD27 BUV373+/VD2-	0.012784398699891657	NK	D14 Imm5	S057	Protected	D133	IMRAS-057-078	γδT	γδT: cKITPecy55+CD27BUV373+VD2-
58: Protected-IMRAS-057 D14 Imm5	CD14-CD19-/L/CD3 T/GDT/cKit+	0.016034669555796317	NK	D14 Imm5	S057	Protected	D133	IMRAS-057-078	γδT	γδT: cKit+
58: Protected-IMRAS-057 D14 Imm5	CD14-CD19-/L/CD3 T/GDT/Ki67+gd	0.015601300108342361	NK	D14 Imm5	S057	Protected	D133	IMRAS-057-078	γδT	γδT: Ki67+gd
58: Protected-IMRAS-057 D14 Imm5	CD14-CD19-/L/CD3 T/GDT/Ki67+Vd2	0.027085590465872156	NK	D14 Imm5	S057	Protected	D133	IMRAS-057-078	γδT	γδT: Ki67+Vd2
58: Protected-IMRAS-057 D14 Imm5	CD14-CD19-/L/CD3 T/GDT/VD2–, CD127–	0.05980498374864572	NK	D14 Imm5	S057	Protected	D133	IMRAS-057-078	γδT	γδT: VD2–CD127–
58: Protected-IMRAS-057 D14 Imm5	CD14-CD19-/L/CD3 T/GDT/VD2–, CD127+	0.1075839653304442	NK	D14 Imm5	S057	Protected	D133	IMRAS-057-078	γδT	γδT: VD2–CD127+
58: Protected-IMRAS-057 D14 Imm5	CD14-CD19-/L/CD3 T/GDT/VD2–, NKG2A–	0.15687973997833152	NK	D14 Imm5	S057	Protected	D133	IMRAS-057-078	γδT	γδT: VD2–NKG2A–
58: Protected-IMRAS-057 D14 Imm5	CD14-CD19-/L/CD3 T/GDT/VD2–, NKG2A+	0.010834236186348862	NK	D14 Imm5	S057	Protected	D133	IMRAS-057-078	γδT	γδT: VD2–NKG2A+
58: Protected-IMRAS-057 D14 Imm5	CD14-CD19-/L/CD3 T/GDT/VD2–, CD161–	0.13824485373781148	NK	D14 Imm5	S057	Protected	D133	IMRAS-057-078	γδT	γδT: VD2–CD161–
58: Protected-IMRAS-057 D14 Imm5	CD14-CD19-/L/CD3 T/GDT/VD2–, CD161–/NKG2A+	0.007367280606717226	NK	D14 Imm5	S057	Protected	D133	IMRAS-057-078	γδT	γδT: VD2–CD161–NKG2A+
58: Protected-IMRAS-057 D14 Imm5	CD14-CD19-/L/CD3 T/GDT/VD2–, CD161–/NKG2A-	0.13087757313109427	NK	D14 Imm5	S057	Protected	D133	IMRAS-057-078	γδT	γδT: VD2–CD161–NKG2A-
58: Protected-IMRAS-057 D14 Imm5	CD14-CD19-/L/CD3 T/GDT/VD2–, CD161+	0.030119176598049836	NK	D14 Imm5	S057	Protected	D133	IMRAS-057-078	γδT	γδT: VD2–CD161+
58: Protected-IMRAS-057 D14 Imm5	CD14-CD19-/L/CD3 T/GDT/VD2–, CD161+/NKG2A+	0.003358613217768147	NK	D14 Imm5	S057	Protected	D133	IMRAS-057-078	γδT	γδT: VD2–CD161+NKG2A+
58: Protected-IMRAS-057 D14 Imm5	CD14-CD19-/L/CD3 T/GDT/VD2–, CD161+/NKG2A-	0.02676056338028169	NK	D14 Imm5	S057	Protected	D133	IMRAS-057-078	γδT	γδT: VD2–CD161+NKG2A-
58: Protected-IMRAS-057 D14 Imm5	CD14-CD19-/L/CD3 T/GDT/VD2–, CD27–	0.015492957746478873	NK	D14 Imm5	S057	Protected	D133	IMRAS-057-078	γδT	γδT: VD2–CD27–
58: Protected-IMRAS-057 D14 Imm5	CD14-CD19-/L/CD3 T/GDT/VD2–, CD27+	0.15189599133261106	NK	D14 Imm5	S057	Protected	D133	IMRAS-057-078	γδT	γδT: VD2–CD27+
58: Protected-IMRAS-057 D14 Imm5	CD14-CD19-/L/CD3 T/GDT/VD2–, CD27+/NKG2A–, cKIT–	0.13326110509209102	NK	D14 Imm5	S057	Protected	D133	IMRAS-057-078	γδT	γδT: VD2–CD27+NKG2A–cKIT–
58: Protected-IMRAS-057 D14 Imm5	CD14-CD19-/L/CD3 T/GDT/VD2–, CD27+/NKG2A–, cKIT+	0.010184182015167931	NK	D14 Imm5	S057	Protected	D133	IMRAS-057-078	γδT	γδT: VD2–CD27+NKG2A–cKIT+
58: Protected-IMRAS-057 D14 Imm5	CD14-CD19-/L/CD3 T/GDT/VD2–, CD27+/NKG2A+, cKIT–	0.0039003250270855903	NK	D14 Imm5	S057	Protected	D133	IMRAS-057-078	γδT	γδT: VD2–CD27+NKG2A+cKIT–
58: Protected-IMRAS-057 D14 Imm5	CD14-CD19-/L/CD3 T/GDT/VD2–, CD4–	0.14398699891657638	NK	D14 Imm5	S057	Protected	D133	IMRAS-057-078	γδT	γδT: VD2–CD4–
58: Protected-IMRAS-057 D14 Imm5	CD14-CD19-/L/CD3 T/GDT/VD2–, CD4+	0.02372697724810401	NK	D14 Imm5	S057	Protected	D133	IMRAS-057-078	γδT	γδT: VD2–CD4+
58: Protected-IMRAS-057 D14 Imm5	CD14-CD19-/L/CD3 T/GDT/VD2–, CD8–	0.15016251354279522	NK	D14 Imm5	S057	Protected	D133	IMRAS-057-078	γδT	γδT: VD2–CD8–
58: Protected-IMRAS-057 D14 Imm5	CD14-CD19-/L/CD3 T/GDT/VD2–, CD8+	0.016901408450704224	NK	D14 Imm5	S057	Protected	D133	IMRAS-057-078	γδT	γδT: VD2–CD8+
58: Protected-IMRAS-057 D14 Imm5	CD14-CD19-/L/CD3 T/GDT/VD2+, CD4–	1.1646803900325027	NK	D14 Imm5	S057	Protected	D133	IMRAS-057-078	γδT	γδT: VD2+CD4–
58: Protected-IMRAS-057 D14 Imm5	CD14-CD19-/L/CD3 T/GDT/VD2+, CD4–	1.1646803900325027	NK	D14 Imm5	S057	Protected	D133	IMRAS-057-078	Vδ2 γδT	Vδ2 γδT: CD4–
58: Protected-IMRAS-057 D14 Imm5	CD14-CD19-/L/CD3 T/GDT/VD2+, CD4+	0.01798483206933911	NK	D14 Imm5	S057	Protected	D133	IMRAS-057-078	γδT	γδT: VD2+CD4+
58: Protected-IMRAS-057 D14 Imm5	CD14-CD19-/L/CD3 T/GDT/VD2+, CD4+	0.01798483206933911	NK	D14 Imm5	S057	Protected	D133	IMRAS-057-078	Vδ2 γδT	Vδ2 γδT: CD4+
58: Protected-IMRAS-057 D14 Imm5	CD14-CD19-/L/CD3 T/GDT/VD2+, CD8–	1.0770314192849404	NK	D14 Imm5	S057	Protected	D133	IMRAS-057-078	γδT	γδT: VD2+CD8–
58: Protected-IMRAS-057 D14 Imm5	CD14-CD19-/L/CD3 T/GDT/VD2+, CD8–	1.0770314192849404	NK	D14 Imm5	S057	Protected	D133	IMRAS-057-078	Vδ2 γδT	Vδ2 γδT: CD8–
58: Protected-IMRAS-057 D14 Imm5	CD14-CD19-/L/CD3 T/GDT/VD2+, CD8+	0.10628385698808233	NK	D14 Imm5	S057	Protected	D133	IMRAS-057-078	γδT	γδT: VD2+CD8+
58: Protected-IMRAS-057 D14 Imm5	CD14-CD19-/L/CD3 T/GDT/VD2+, CD8+	0.10628385698808233	NK	D14 Imm5	S057	Protected	D133	IMRAS-057-078	Vδ2 γδT	Vδ2 γδT: CD8+
58: Protected-IMRAS-057 D14 Imm5	CD14-CD19-/L/CD3 T/GDT/VD2+, CD27–	0.2552546045503792	NK	D14 Imm5	S057	Protected	D133	IMRAS-057-078	γδT	γδT: VD2+CD27–
58: Protected-IMRAS-057 D14 Imm5	CD14-CD19-/L/CD3 T/GDT/VD2+, CD27–	0.2552546045503792	NK	D14 Imm5	S057	Protected	D133	IMRAS-057-078	Vδ2 γδT	Vδ2 γδT: CD27–
58: Protected-IMRAS-057 D14 Imm5	CD14-CD19-/L/CD3 T/GDT/VD2+, CD27+	0.927735644637053	NK	D14 Imm5	S057	Protected	D133	IMRAS-057-078	γδT	γδT: VD2+CD27+
58: Protected-IMRAS-057 D14 Imm5	CD14-CD19-/L/CD3 T/GDT/VD2+, CD27+	0.927735644637053	NK	D14 Imm5	S057	Protected	D133	IMRAS-057-078	Vδ2 γδT	Vδ2 γδT: CD27+
58: Protected-IMRAS-057 D14 Imm5	CD14-CD19-/L/CD3 T/GDT/VD2+, CD27+/NKG2A+	0.21159263271939327	NK	D14 Imm5	S057	Protected	D133	IMRAS-057-078	γδT	γδT: VD2+CD27+NKG2A+
58: Protected-IMRAS-057 D14 Imm5	CD14-CD19-/L/CD3 T/GDT/VD2+, CD27+/NKG2A+	0.21159263271939327	NK	D14 Imm5	S057	Protected	D133	IMRAS-057-078	Vδ2 γδT	Vδ2 γδT: CD27+NKG2A+
58: Protected-IMRAS-057 D14 Imm5	CD14-CD19-/L/CD3 T/GDT/VD2+, CD27+/NKG2A-	0.7161430119176598	NK	D14 Imm5	S057	Protected	D133	IMRAS-057-078	γδT	γδT: VD2+CD27+NKG2A-
58: Protected-IMRAS-057 D14 Imm5	CD14-CD19-/L/CD3 T/GDT/VD2+, CD27+/NKG2A-	0.7161430119176598	NK	D14 Imm5	S057	Protected	D133	IMRAS-057-078	Vδ2 γδT	Vδ2 γδT: CD27+NKG2A-
58: Protected-IMRAS-057 D14 Imm5	CD14-CD19-/L/CD3 T/GDT/VD2+, CD161–	0.2687973997833153	NK	D14 Imm5	S057	Protected	D133	IMRAS-057-078	γδT	γδT: VD2+CD161–
58: Protected-IMRAS-057 D14 Imm5	CD14-CD19-/L/CD3 T/GDT/VD2+, CD161–	0.2687973997833153	NK	D14 Imm5	S057	Protected	D133	IMRAS-057-078	Vδ2 γδT	Vδ2 γδT: CD161–
58: Protected-IMRAS-057 D14 Imm5	CD14-CD19-/L/CD3 T/GDT/VD2+, CD161–/NKG2A+	0.06793066088840737	NK	D14 Imm5	S057	Protected	D133	IMRAS-057-078	γδT	γδT: VD2+CD161–NKG2A+
58: Protected-IMRAS-057 D14 Imm5	CD14-CD19-/L/CD3 T/GDT/VD2+, CD161–/NKG2A+	0.06793066088840737	NK	D14 Imm5	S057	Protected	D133	IMRAS-057-078	Vδ2 γδT	Vδ2 γδT: CD161–NKG2A+
58: Protected-IMRAS-057 D14 Imm5	CD14-CD19-/L/CD3 T/GDT/VD2+, CD161–/NKG2A-	0.20086673889490791	NK	D14 Imm5	S057	Protected	D133	IMRAS-057-078	γδT	γδT: VD2+CD161–NKG2A-
58: Protected-IMRAS-057 D14 Imm5	CD14-CD19-/L/CD3 T/GDT/VD2+, CD161–/NKG2A-	0.20086673889490791	NK	D14 Imm5	S057	Protected	D133	IMRAS-057-078	Vδ2 γδT	Vδ2 γδT: CD161–NKG2A-
58: Protected-IMRAS-057 D14 Imm5	CD14-CD19-/L/CD3 T/GDT/VD2+, CD161+	0.9132177681473456	NK	D14 Imm5	S057	Protected	D133	IMRAS-057-078	γδT	γδT: VD2+CD161+
58: Protected-IMRAS-057 D14 Imm5	CD14-CD19-/L/CD3 T/GDT/VD2+, CD161+	0.9132177681473456	NK	D14 Imm5	S057	Protected	D133	IMRAS-057-078	Vδ2 γδT	Vδ2 γδT: CD161+
58: Protected-IMRAS-057 D14 Imm5	CD14-CD19-/L/CD3 T/GDT/VD2+, CD161+/NKG2A+	0.2104008667388949	NK	D14 Imm5	S057	Protected	D133	IMRAS-057-078	γδT	γδT: VD2+CD161+NKG2A+
58: Protected-IMRAS-057 D14 Imm5	CD14-CD19-/L/CD3 T/GDT/VD2+, CD161+/NKG2A+	0.2104008667388949	NK	D14 Imm5	S057	Protected	D133	IMRAS-057-078	Vδ2 γδT	Vδ2 γδT: CD161+NKG2A+
58: Protected-IMRAS-057 D14 Imm5	CD14-CD19-/L/CD3 T/GDT/VD2+, CD161+/NKG2A-	0.7028169014084507	NK	D14 Imm5	S057	Protected	D133	IMRAS-057-078	γδT	γδT: VD2+CD161+NKG2A-
58: Protected-IMRAS-057 D14 Imm5	CD14-CD19-/L/CD3 T/GDT/VD2+, CD161+/NKG2A-	0.7028169014084507	NK	D14 Imm5	S057	Protected	D133	IMRAS-057-078	Vδ2 γδT	Vδ2 γδT: CD161+NKG2A-
58: Protected-IMRAS-057 D14 Imm5	CD14-CD19-/L/CD3 T/GDT/VD2+, NKG2A–	0.9005417118093174	NK	D14 Imm5	S057	Protected	D133	IMRAS-057-078	γδT	γδT: VD2+NKG2A–
58: Protected-IMRAS-057 D14 Imm5	CD14-CD19-/L/CD3 T/GDT/VD2+, NKG2A–	0.9005417118093174	NK	D14 Imm5	S057	Protected	D133	IMRAS-057-078	Vδ2 γδT	Vδ2 γδT: NKG2A–
58: Protected-IMRAS-057 D14 Imm5	CD14-CD19-/L/CD3 T/GDT/VD2+, NKG2A+	0.28212351029252436	NK	D14 Imm5	S057	Protected	D133	IMRAS-057-078	γδT	γδT: VD2+NKG2A+
58: Protected-IMRAS-057 D14 Imm5	CD14-CD19-/L/CD3 T/GDT/VD2+, NKG2A+	0.28212351029252436	NK	D14 Imm5	S057	Protected	D133	IMRAS-057-078	Vδ2 γδT	Vδ2 γδT: NKG2A+
58: Protected-IMRAS-057 D14 Imm5	CD14-CD19-/L/CD3 T/GDT/VD2+, CD127–	0.5582881906825569	NK	D14 Imm5	S057	Protected	D133	IMRAS-057-078	γδT	γδT: VD2+CD127–
58: Protected-IMRAS-057 D14 Imm5	CD14-CD19-/L/CD3 T/GDT/VD2+, CD127–	0.5582881906825569	NK	D14 Imm5	S057	Protected	D133	IMRAS-057-078	Vδ2 γδT	Vδ2 γδT: CD127–
58: Protected-IMRAS-057 D14 Imm5	CD14-CD19-/L/CD3 T/GDT/VD2+, CD127+	0.6247020585048754	NK	D14 Imm5	S057	Protected	D133	IMRAS-057-078	γδT	γδT: VD2+CD127+
58: Protected-IMRAS-057 D14 Imm5	CD14-CD19-/L/CD3 T/GDT/VD2+, CD127+	0.6247020585048754	NK	D14 Imm5	S057	Protected	D133	IMRAS-057-078	Vδ2 γδT	Vδ2 γδT: CD127+
58: Protected-IMRAS-057 D14 Imm5	CD14-CD19-/L/CD3 T/Vd2 GDT	1.1783315276273023	NK	D14 Imm5	S057	Protected	D133	IMRAS-057-078	γδT	γδT: Total
58: Protected-IMRAS-057 D14 Imm5	CD14-CD19-/L/CD3 T/Vd2 GDT	1.1783315276273023	NK	D14 Imm5	S057	Protected	D133	IMRAS-057-078	Vδ2 γδT	Vδ2 γδT: Total
58: Protected-IMRAS-057 D14 Imm5	CD14-CD19-/L/CD3+CD56+	0.23575297941495124	NK	D14 Imm5	S057	Protected	D133	IMRAS-057-078	NKT	NKT: Total
58: Protected-IMRAS-057 D14 Imm5	CD14-CD19-/L/CD3+CD56+/CD4–, CD16–	0.08364030335861322	NK	D14 Imm5	S057	Protected	D133	IMRAS-057-078	NKT	NKT: CD4–CD16–
58: Protected-IMRAS-057 D14 Imm5	CD14-CD19-/L/CD3+CD56+/CD4–, CD16–/CD38 +	0.038028169014084505	NK	D14 Imm5	S057	Protected	D133	IMRAS-057-078	NKT	NKT: CD4–CD16–CD38+
58: Protected-IMRAS-057 D14 Imm5	CD14-CD19-/L/CD3+CD56+/CD4–, CD16–/cKit+	0.00552546045503792	NK	D14 Imm5	S057	Protected	D133	IMRAS-057-078	NKT	NKT: CD4–CD16–cKit+
58: Protected-IMRAS-057 D14 Imm5	CD14-CD19-/L/CD3+CD56+/CD4–, CD16+	0.056338028169014086	NK	D14 Imm5	S057	Protected	D133	IMRAS-057-078	NKT	NKT: CD4–CD16+
58: Protected-IMRAS-057 D14 Imm5	CD14-CD19-/L/CD3+CD56+/CD4–, CD16+/CD38 +	0.04886240520043337	NK	D14 Imm5	S057	Protected	D133	IMRAS-057-078	NKT	NKT: CD4–CD16+CD38+
58: Protected-IMRAS-057 D14 Imm5	CD14-CD19-/L/CD3+CD56+/CD4–, CD16+/cKit+	0.0071505958829902495	NK	D14 Imm5	S057	Protected	D133	IMRAS-057-078	NKT	NKT: CD4–CD16+cKit+
58: Protected-IMRAS-057 D14 Imm5	CD14-CD19-/L/CD3+CD56+/CD4+, CD16–	0.043553629469122425	NK	D14 Imm5	S057	Protected	D133	IMRAS-057-078	NKT	NKT: CD4+CD16–
58: Protected-IMRAS-057 D14 Imm5	CD14-CD19-/L/CD3+CD56+/CD4+, CD16–/CD38 +	0.034886240520043334	NK	D14 Imm5	S057	Protected	D133	IMRAS-057-078	NKT	NKT: CD4+CD16–CD38+
58: Protected-IMRAS-057 D14 Imm5	CD14-CD19-/L/CD3+CD56+/CD4+, CD16–/cKit+	0.0072589382448537375	NK	D14 Imm5	S057	Protected	D133	IMRAS-057-078	NKT	NKT: CD4+CD16–cKit+
58: Protected-IMRAS-057 D14 Imm5	CD14-CD19-/L/CD3+CD56+/CD4+, CD16+	0.052221018418201516	NK	D14 Imm5	S057	Protected	D133	IMRAS-057-078	NKT	NKT: CD4+CD16+
58: Protected-IMRAS-057 D14 Imm5	CD14-CD19-/L/CD3+CD56+/CD4+, CD16+/CD38 +	0.05211267605633803	NK	D14 Imm5	S057	Protected	D133	IMRAS-057-078	NKT	NKT: CD4+CD16+CD38+
58: Protected-IMRAS-057 D14 Imm5	CD14-CD19-/L/CD3+CD56+/CD4+, CD16+/cKit+	0.010075839653304441	NK	D14 Imm5	S057	Protected	D133	IMRAS-057-078	NKT	NKT: CD4+CD16+cKit+
58: Protected-IMRAS-057 D14 Imm5	CD14-CD19-/L/CD3+CD56+/CD8–, CD16–	0.06262188515709642	NK	D14 Imm5	S057	Protected	D133	IMRAS-057-078	NKT	NKT: CD8–CD16–
58: Protected-IMRAS-057 D14 Imm5	CD14-CD19-/L/CD3+CD56+/CD8–, CD16–/CD38 +	0.040628385698808236	NK	D14 Imm5	S057	Protected	D133	IMRAS-057-078	NKT	NKT: CD8–CD16–CD38+
58: Protected-IMRAS-057 D14 Imm5	CD14-CD19-/L/CD3+CD56+/CD8–, CD16–/cKit+	0.007583965330444204	NK	D14 Imm5	S057	Protected	D133	IMRAS-057-078	NKT	NKT: CD8–CD16–cKit+
58: Protected-IMRAS-057 D14 Imm5	CD14-CD19-/L/CD3+CD56+/CD8–, CD16+	0.08602383531960997	NK	D14 Imm5	S057	Protected	D133	IMRAS-057-078	NKT	NKT: CD8–CD16+
58: Protected-IMRAS-057 D14 Imm5	CD14-CD19-/L/CD3+CD56+/CD8–, CD16+/CD38 +	0.08212351029252438	NK	D14 Imm5	S057	Protected	D133	IMRAS-057-078	NKT	NKT: CD8–CD16+CD38+
58: Protected-IMRAS-057 D14 Imm5	CD14-CD19-/L/CD3+CD56+/CD8–, CD16+/cKit+	0.013542795232936078	NK	D14 Imm5	S057	Protected	D133	IMRAS-057-078	NKT	NKT: CD8–CD16+cKit+
58: Protected-IMRAS-057 D14 Imm5	CD14-CD19-/L/CD3+CD56+/CD8+, CD16–	0.040628385698808236	NK	D14 Imm5	S057	Protected	D133	IMRAS-057-078	NKT	NKT: CD8+CD16–
58: Protected-IMRAS-057 D14 Imm5	CD14-CD19-/L/CD3+CD56+/CD8+, CD16–/CD38 +	0.016143011917659805	NK	D14 Imm5	S057	Protected	D133	IMRAS-057-078	NKT	NKT: CD8+CD16–CD38+
58: Protected-IMRAS-057 D14 Imm5	CD14-CD19-/L/CD3+CD56+/CD8+, CD16–/cKit+	0.0027085590465872156	NK	D14 Imm5	S057	Protected	D133	IMRAS-057-078	NKT	NKT: CD8+CD16–cKit+
58: Protected-IMRAS-057 D14 Imm5	CD14-CD19-/L/CD3+CD56+/CD8+, CD16+	0.04647887323943662	NK	D14 Imm5	S057	Protected	D133	IMRAS-057-078	NKT	NKT: CD8+CD16+
58: Protected-IMRAS-057 D14 Imm5	CD14-CD19-/L/CD3+CD56+/CD8+, CD16+/CD38 +	0.03499458288190683	NK	D14 Imm5	S057	Protected	D133	IMRAS-057-078	NKT	NKT: CD8+CD16+CD38+
58: Protected-IMRAS-057 D14 Imm5	CD14-CD19-/L/CD3+CD56+/CD8+, CD16+/cKit+	0.006175514626218852	NK	D14 Imm5	S057	Protected	D133	IMRAS-057-078	NKT	NKT: CD8+CD16+cKit+
58: Protected-IMRAS-057 D14 Imm5	CD14-CD19-/L/CD3+CD56+/CD16-	0.07193932827735644	NK	D14 Imm5	S057	Protected	D133	IMRAS-057-078	NKT	NKT: CD16-
58: Protected-IMRAS-057 D14 Imm5	CD14-CD19-/L/CD3+CD56+/CD16-/CD38 +	0.03586132177681473	NK	D14 Imm5	S057	Protected	D133	IMRAS-057-078	NKT	NKT: CD16-CD38+
58: Protected-IMRAS-057 D14 Imm5	CD14-CD19-/L/CD3+CD56+/CD16-/cKit+	0.007583965330444204	NK	D14 Imm5	S057	Protected	D133	IMRAS-057-078	NKT	NKT: CD16-cKit+
58: Protected-IMRAS-057 D14 Imm5	CD14-CD19-/L/CD3+CD56+/CD16hi	0.07020585048754063	NK	D14 Imm5	S057	Protected	D133	IMRAS-057-078	NKT	NKT: CD16hi
58: Protected-IMRAS-057 D14 Imm5	CD14-CD19-/L/CD3+CD56+/CD16hi/CD57+	0.004117009750812568	NK	D14 Imm5	S057	Protected	D133	IMRAS-057-078	NKT	NKT: CD16hiCD57+
58: Protected-IMRAS-057 D14 Imm5	CD14-CD19-/L/CD3+CD56+/CD16int	0.09165763813651137	NK	D14 Imm5	S057	Protected	D133	IMRAS-057-078	NKT	NKT: CD16int
58: Protected-IMRAS-057 D14 Imm5	CD14-CD19-/L/CD3+CD56+/CD16int/CD57+	0.023185265438786566	NK	D14 Imm5	S057	Protected	D133	IMRAS-057-078	NKT	NKT: CD16intCD57+
58: Protected-IMRAS-057 D14 Imm5	CD14-CD19-/L/CD3+CD56+/CD57+	0.033369447453954496	NK	D14 Imm5	S057	Protected	D133	IMRAS-057-078	NKT	NKT: CD57+
58: Protected-IMRAS-057 D14 Imm5	CD14-CD19-/L/CD3+CD56+/CD57+/CD8–, CD27–	0.0028169014084507044	NK	D14 Imm5	S057	Protected	D133	IMRAS-057-078	NKT	NKT: CD57+CD8–CD27–
58: Protected-IMRAS-057 D14 Imm5	CD14-CD19-/L/CD3+CD56+/CD57+/CD8–, CD27+	0.005308775731310942	NK	D14 Imm5	S057	Protected	D133	IMRAS-057-078	NKT	NKT: CD57+CD8–CD27+
58: Protected-IMRAS-057 D14 Imm5	CD14-CD19-/L/CD3+CD56+/CD57+/CD8+, CD27–	0.016793066088840736	NK	D14 Imm5	S057	Protected	D133	IMRAS-057-078	NKT	NKT: CD57+CD8+CD27–
58: Protected-IMRAS-057 D14 Imm5	CD14-CD19-/L/CD3+CD56+/CD57+/CD8+, CD27+	0.008450704225352112	NK	D14 Imm5	S057	Protected	D133	IMRAS-057-078	NKT	NKT: CD57+CD8+CD27+
58: Protected-IMRAS-057 D14 Imm5	CD14-CD19-/L/CD3+CD56+/CD127–, CD8–	0.05752979414951246	NK	D14 Imm5	S057	Protected	D133	IMRAS-057-078	NKT	NKT: CD127–CD8–
58: Protected-IMRAS-057 D14 Imm5	CD14-CD19-/L/CD3+CD56+/CD127–, CD8+	0.057746478873239436	NK	D14 Imm5	S057	Protected	D133	IMRAS-057-078	NKT	NKT: CD127–CD8+
58: Protected-IMRAS-057 D14 Imm5	CD14-CD19-/L/CD3+CD56+/CD127+	0.1256771397616468	NK	D14 Imm5	S057	Protected	D133	IMRAS-057-078	NKT	NKT: CD127+
58: Protected-IMRAS-057 D14 Imm5	CD14-CD19-/L/CD3+CD56+/CD127+, CD8–	0.09263271939328277	NK	D14 Imm5	S057	Protected	D133	IMRAS-057-078	NKT	NKT: CD127+CD8–
58: Protected-IMRAS-057 D14 Imm5	CD14-CD19-/L/CD3+CD56+/CD127+, CD8–/VD2+	0.013109425785482123	NK	D14 Imm5	S057	Protected	D133	IMRAS-057-078	NKT	NKT: CD127+CD8–VD2+
58: Protected-IMRAS-057 D14 Imm5	CD14-CD19-/L/CD3+CD56+/CD127+, CD8–/VD2-	0.07952329360780065	NK	D14 Imm5	S057	Protected	D133	IMRAS-057-078	NKT	NKT: CD127+CD8–VD2-
58: Protected-IMRAS-057 D14 Imm5	CD14-CD19-/L/CD3+CD56+/CD127+, CD8+	0.027843986998916576	NK	D14 Imm5	S057	Protected	D133	IMRAS-057-078	NKT	NKT: CD127+CD8+
58: Protected-IMRAS-057 D14 Imm5	CD14-CD19-/L/CD3+CD56+/CD127+, CD8+/VD2+	0.0013001083423618636	NK	D14 Imm5	S057	Protected	D133	IMRAS-057-078	NKT	NKT: CD127+CD8+VD2+
58: Protected-IMRAS-057 D14 Imm5	CD14-CD19-/L/CD3+CD56+/CD127+, CD8+/VD2-	0.026543878656554713	NK	D14 Imm5	S057	Protected	D133	IMRAS-057-078	NKT	NKT: CD127+CD8+VD2-
58: Protected-IMRAS-057 D14 Imm5	CD14-CD19-/L/CD3+CD56+/CD161–, TCR va72–	0.10606717226435536	NK	D14 Imm5	S057	Protected	D133	IMRAS-057-078	NKT	NKT: CD161–TCRva72–
58: Protected-IMRAS-057 D14 Imm5	CD14-CD19-/L/CD3+CD56+/CD161–, TCR va72+	0.0032502708559046588	NK	D14 Imm5	S057	Protected	D133	IMRAS-057-078	NKT	NKT: CD161–TCRva72+
58: Protected-IMRAS-057 D14 Imm5	CD14-CD19-/L/CD3+CD56+/CD161+, TCR va72–	0.10585048754062838	NK	D14 Imm5	S057	Protected	D133	IMRAS-057-078	NKT	NKT: CD161+TCRva72–
58: Protected-IMRAS-057 D14 Imm5	CD14-CD19-/L/CD3+CD56+/CD161+, TCR va72+	0.020585048754062838	NK	D14 Imm5	S057	Protected	D133	IMRAS-057-078	NKT	NKT: CD161+TCRva72+
58: Protected-IMRAS-057 D14 Imm5	CD14-CD19-/L/CD3+CD56+/Ki67+	0.010834236186348862	NK	D14 Imm5	S057	Protected	D133	IMRAS-057-078	NKT	NKT: Ki67+
58: Protected-IMRAS-057 D14 Imm5	CD14-CD19-/L/CD3+CD56+/NKG2A–, FCeRI–	0.11646803900325027	NK	D14 Imm5	S057	Protected	D133	IMRAS-057-078	NKT	NKT: NKG2A–FCeRI–
58: Protected-IMRAS-057 D14 Imm5	CD14-CD19-/L/CD3+CD56+/NKG2A–, FCeRI–/CD161–, CD4–	0.055037919826652223	NK	D14 Imm5	S057	Protected	D133	IMRAS-057-078	NKT	NKT: NKG2A–FCeRI–CD161–CD4–
58: Protected-IMRAS-057 D14 Imm5	CD14-CD19-/L/CD3+CD56+/NKG2A–, FCeRI–/CD161–, CD4–/CD38 +	0.028819068255687974	NK	D14 Imm5	S057	Protected	D133	IMRAS-057-078	NKT	NKT: NKG2A–FCeRI–CD161–CD4–CD38+
58: Protected-IMRAS-057 D14 Imm5	CD14-CD19-/L/CD3+CD56+/NKG2A–, FCeRI–/CD161–, CD4–/cKit+	0.00314192849404117	NK	D14 Imm5	S057	Protected	D133	IMRAS-057-078	NKT	NKT: NKG2A–FCeRI–CD161–CD4–cKit+
58: Protected-IMRAS-057 D14 Imm5	CD14-CD19-/L/CD3+CD56+/NKG2A–, FCeRI–/CD161–, CD4+	0.016034669555796317	NK	D14 Imm5	S057	Protected	D133	IMRAS-057-078	NKT	NKT: NKG2A–FCeRI–CD161–CD4+
58: Protected-IMRAS-057 D14 Imm5	CD14-CD19-/L/CD3+CD56+/NKG2A–, FCeRI–/CD161–, CD4+/CD38 +	0.010617551462621885	NK	D14 Imm5	S057	Protected	D133	IMRAS-057-078	NKT	NKT: NKG2A–FCeRI–CD161–CD4+CD38+
58: Protected-IMRAS-057 D14 Imm5	CD14-CD19-/L/CD3+CD56+/NKG2A–, FCeRI–/CD161–, CD4+/cKit+	0.0019501625135427952	NK	D14 Imm5	S057	Protected	D133	IMRAS-057-078	NKT	NKT: NKG2A–FCeRI–CD161–CD4+cKit+
58: Protected-IMRAS-057 D14 Imm5	CD14-CD19-/L/CD3+CD56+/NKG2A–, FCeRI–/CD161–, CD8–	0.023293607800650054	NK	D14 Imm5	S057	Protected	D133	IMRAS-057-078	NKT	NKT: NKG2A–FCeRI–CD161–CD8–
58: Protected-IMRAS-057 D14 Imm5	CD14-CD19-/L/CD3+CD56+/NKG2A–, FCeRI–/CD161–, CD8–/CD38 +	0.014301191765980499	NK	D14 Imm5	S057	Protected	D133	IMRAS-057-078	NKT	NKT: NKG2A–FCeRI–CD161–CD8–CD38+
58: Protected-IMRAS-057 D14 Imm5	CD14-CD19-/L/CD3+CD56+/NKG2A–, FCeRI–/CD161–, CD8–/cKit+	0.0029252437703141928	NK	D14 Imm5	S057	Protected	D133	IMRAS-057-078	NKT	NKT: NKG2A–FCeRI–CD161–CD8–cKit+
58: Protected-IMRAS-057 D14 Imm5	CD14-CD19-/L/CD3+CD56+/NKG2A–, FCeRI–/CD161–, CD8+	0.05037919826652221	NK	D14 Imm5	S057	Protected	D133	IMRAS-057-078	NKT	NKT: NKG2A–FCeRI–CD161–CD8+
58: Protected-IMRAS-057 D14 Imm5	CD14-CD19-/L/CD3+CD56+/NKG2A–, FCeRI–/CD161–, CD8+/CD38 +	0.02676056338028169	NK	D14 Imm5	S057	Protected	D133	IMRAS-057-078	NKT	NKT: NKG2A–FCeRI–CD161–CD8+CD38+
58: Protected-IMRAS-057 D14 Imm5	CD14-CD19-/L/CD3+CD56+/NKG2A–, FCeRI–/CD161–, CD8+/cKit+	0.0028169014084507044	NK	D14 Imm5	S057	Protected	D133	IMRAS-057-078	NKT	NKT: NKG2A–FCeRI–CD161–CD8+cKit+
58: Protected-IMRAS-057 D14 Imm5	CD14-CD19-/L/CD3+CD56+/NKG2A–, FCeRI–/CD161–, CD27-	0.033369447453954496	NK	D14 Imm5	S057	Protected	D133	IMRAS-057-078	NKT	NKT: NKG2A–FCeRI–CD161–CD27-
58: Protected-IMRAS-057 D14 Imm5	CD14-CD19-/L/CD3+CD56+/NKG2A–, FCeRI–/CD161–, CD27-/CD38 +	0.01798483206933911	NK	D14 Imm5	S057	Protected	D133	IMRAS-057-078	NKT	NKT: NKG2A–FCeRI–CD161–CD27-CD38+
58: Protected-IMRAS-057 D14 Imm5	CD14-CD19-/L/CD3+CD56+/NKG2A–, FCeRI–/CD161–, CD27-/cKit+	0.001733477789815818	NK	D14 Imm5	S057	Protected	D133	IMRAS-057-078	NKT	NKT: NKG2A–FCeRI–CD161–CD27-cKit+
58: Protected-IMRAS-057 D14 Imm5	CD14-CD19-/L/CD3+CD56+/NKG2A–, FCeRI–/CD161–, CD27+	0.03672806067172264	NK	D14 Imm5	S057	Protected	D133	IMRAS-057-078	NKT	NKT: NKG2A–FCeRI–CD161–CD27+
58: Protected-IMRAS-057 D14 Imm5	CD14-CD19-/L/CD3+CD56+/NKG2A–, FCeRI–/CD161–, CD27+/CD38 +	0.020693391115926326	NK	D14 Imm5	S057	Protected	D133	IMRAS-057-078	NKT	NKT: NKG2A–FCeRI–CD161–CD27+CD38+
58: Protected-IMRAS-057 D14 Imm5	CD14-CD19-/L/CD3+CD56+/NKG2A–, FCeRI–/CD161–, CD27+/cKit+	0.0032502708559046588	NK	D14 Imm5	S057	Protected	D133	IMRAS-057-078	NKT	NKT: NKG2A–FCeRI–CD161–CD27+cKit+
58: Protected-IMRAS-057 D14 Imm5	CD14-CD19-/L/CD3+CD56+/NKG2A–, FCeRI–/CD161+, CD4–	0.03553629469122427	NK	D14 Imm5	S057	Protected	D133	IMRAS-057-078	NKT	NKT: NKG2A–FCeRI–CD161+CD4–
58: Protected-IMRAS-057 D14 Imm5	CD14-CD19-/L/CD3+CD56+/NKG2A–, FCeRI–/CD161+, CD4–/CD38 +	0.01267605633802817	NK	D14 Imm5	S057	Protected	D133	IMRAS-057-078	NKT	NKT: NKG2A–FCeRI–CD161+CD4–CD38+
58: Protected-IMRAS-057 D14 Imm5	CD14-CD19-/L/CD3+CD56+/NKG2A–, FCeRI–/CD161+, CD4–/cKit+	0.0032502708559046588	NK	D14 Imm5	S057	Protected	D133	IMRAS-057-078	NKT	NKT: NKG2A–FCeRI–CD161+CD4–cKit+
58: Protected-IMRAS-057 D14 Imm5	CD14-CD19-/L/CD3+CD56+/NKG2A–, FCeRI–/CD161+, CD4+	0.009859154929577466	NK	D14 Imm5	S057	Protected	D133	IMRAS-057-078	NKT	NKT: NKG2A–FCeRI–CD161+CD4+
58: Protected-IMRAS-057 D14 Imm5	CD14-CD19-/L/CD3+CD56+/NKG2A–, FCeRI–/CD161+, CD4+/CD38 +	0.007800650054171181	NK	D14 Imm5	S057	Protected	D133	IMRAS-057-078	NKT	NKT: NKG2A–FCeRI–CD161+CD4+CD38+
58: Protected-IMRAS-057 D14 Imm5	CD14-CD19-/L/CD3+CD56+/NKG2A–, FCeRI–/CD161+, CD4+/cKit+	0.0023835319609967496	NK	D14 Imm5	S057	Protected	D133	IMRAS-057-078	NKT	NKT: NKG2A–FCeRI–CD161+CD4+cKit+
58: Protected-IMRAS-057 D14 Imm5	CD14-CD19-/L/CD3+CD56+/NKG2A–, FCeRI–/CD161+, CD8-	0.027085590465872156	NK	D14 Imm5	S057	Protected	D133	IMRAS-057-078	NKT	NKT: NKG2A–FCeRI–CD161+CD8-
58: Protected-IMRAS-057 D14 Imm5	CD14-CD19-/L/CD3+CD56+/NKG2A–, FCeRI–/CD161+, CD8-/CD38 +	0.01419284940411701	NK	D14 Imm5	S057	Protected	D133	IMRAS-057-078	NKT	NKT: NKG2A–FCeRI–CD161+CD8-CD38+
58: Protected-IMRAS-057 D14 Imm5	CD14-CD19-/L/CD3+CD56+/NKG2A–, FCeRI–/CD161+, CD8-/cKit+	0.0029252437703141928	NK	D14 Imm5	S057	Protected	D133	IMRAS-057-078	NKT	NKT: NKG2A–FCeRI–CD161+CD8-cKit+
58: Protected-IMRAS-057 D14 Imm5	CD14-CD19-/L/CD3+CD56+/NKG2A–, FCeRI–/CD161+, CD8+	0.01570964247020585	NK	D14 Imm5	S057	Protected	D133	IMRAS-057-078	NKT	NKT: NKG2A–FCeRI–CD161+CD8+
58: Protected-IMRAS-057 D14 Imm5	CD14-CD19-/L/CD3+CD56+/NKG2A–, FCeRI–/CD161+, CD8+/CD38 +	0.004658721560130011	NK	D14 Imm5	S057	Protected	D133	IMRAS-057-078	NKT	NKT: NKG2A–FCeRI–CD161+CD8+CD38+
58: Protected-IMRAS-057 D14 Imm5	CD14-CD19-/L/CD3+CD56+/NKG2A–, FCeRI–/CD161+, CD8+/cKit+	0.002058504875406284	NK	D14 Imm5	S057	Protected	D133	IMRAS-057-078	NKT	NKT: NKG2A–FCeRI–CD161+CD8+cKit+
58: Protected-IMRAS-057 D14 Imm5	CD14-CD19-/L/CD3+CD56+/NKG2A–, FCeRI–/CD161+, CD27–	0.017551462621885158	NK	D14 Imm5	S057	Protected	D133	IMRAS-057-078	NKT	NKT: NKG2A–FCeRI–CD161+CD27–
58: Protected-IMRAS-057 D14 Imm5	CD14-CD19-/L/CD3+CD56+/NKG2A–, FCeRI–/CD161+, CD27–/CD38 +	0.007367280606717226	NK	D14 Imm5	S057	Protected	D133	IMRAS-057-078	NKT	NKT: NKG2A–FCeRI–CD161+CD27–CD38+
58: Protected-IMRAS-057 D14 Imm5	CD14-CD19-/L/CD3+CD56+/NKG2A–, FCeRI–/CD161+, CD27–/cKit+	0.0028169014084507044	NK	D14 Imm5	S057	Protected	D133	IMRAS-057-078	NKT	NKT: NKG2A–FCeRI–CD161+CD27–cKit+
58: Protected-IMRAS-057 D14 Imm5	CD14-CD19-/L/CD3+CD56+/NKG2A–, FCeRI–/CD161+, CD27+	0.028819068255687974	NK	D14 Imm5	S057	Protected	D133	IMRAS-057-078	NKT	NKT: NKG2A–FCeRI–CD161+CD27+
58: Protected-IMRAS-057 D14 Imm5	CD14-CD19-/L/CD3+CD56+/NKG2A–, FCeRI–/CD161+, CD27+/CD38 +	0.013867822318526544	NK	D14 Imm5	S057	Protected	D133	IMRAS-057-078	NKT	NKT: NKG2A–FCeRI–CD161+CD27+CD38+
58: Protected-IMRAS-057 D14 Imm5	CD14-CD19-/L/CD3+CD56+/NKG2A–, FCeRI–/CD161+, CD27+/cKit+	0.0029252437703141928	NK	D14 Imm5	S057	Protected	D133	IMRAS-057-078	NKT	NKT: NKG2A–FCeRI–CD161+CD27+cKit+
58: Protected-IMRAS-057 D14 Imm5	CD14-CD19-/L/CD3+CD56+/NKG2A–, FCeRI+	0.06034669555796316	NK	D14 Imm5	S057	Protected	D133	IMRAS-057-078	NKT	NKT: NKG2A–FCeRI+
58: Protected-IMRAS-057 D14 Imm5	CD14-CD19-/L/CD3+CD56+/NKG2A+, FCeRI–	0.028602383531960998	NK	D14 Imm5	S057	Protected	D133	IMRAS-057-078	NKT	NKT: NKG2A+FCeRI–
58: Protected-IMRAS-057 D14 Imm5	CD14-CD19-/L/CD3+CD56+/NKG2A+, FCeRI+	0.030335861321776816	NK	D14 Imm5	S057	Protected	D133	IMRAS-057-078	NKT	NKT: NKG2A+FCeRI+
58: Protected-IMRAS-057 D14 Imm5	CD14-CD19-/L/CD3+CD56+/NKp30+	0.06457204767063922	NK	D14 Imm5	S057	Protected	D133	IMRAS-057-078	NKT	NKT: NKp30+
58: Protected-IMRAS-057 D14 Imm5	CD14-CD19-/L/CD3+CD56+/NKp30+/CD27+	0.04842903575297942	NK	D14 Imm5	S057	Protected	D133	IMRAS-057-078	NKT	NKT: NKp30+CD27+
58: Protected-IMRAS-057 D14 Imm5	CD14-CD19-/L/CD3+CD56+/NKp30+/CD27-	0.016143011917659805	NK	D14 Imm5	S057	Protected	D133	IMRAS-057-078	NKT	NKT: NKp30+CD27-
58: Protected-IMRAS-057 D14 Imm5	CD14-CD19-/L/CD3+CD56+/NKp30+/CD127+	0.039869989165763814	NK	D14 Imm5	S057	Protected	D133	IMRAS-057-078	NKT	NKT: NKp30+CD127+
58: Protected-IMRAS-057 D14 Imm5	CD14-CD19-/L/CD3+CD56+/TCRgd+	0.02925243770314193	NK	D14 Imm5	S057	Protected	D133	IMRAS-057-078	NKT	NKT: TCRgd+
58: Protected-IMRAS-057 D14 Imm5	CD14-CD19-/L/CD3+CD56+/TCRgd+/CD8+	0.0050920910075839656	NK	D14 Imm5	S057	Protected	D133	IMRAS-057-078	NKT	NKT: TCRgd+CD8+
58: Protected-IMRAS-057 D14 Imm5	CD14-CD19-/L/CD3+CD56+/TCRgd+/NKG2A+	0.008234019501625136	NK	D14 Imm5	S057	Protected	D133	IMRAS-057-078	NKT	NKT: TCRgd+NKG2A+
58: Protected-IMRAS-057 D14 Imm5	CD14-CD19-/L/CD3+CD56+/TCRgd+/NKG2A-	0.021018418201516793	NK	D14 Imm5	S057	Protected	D133	IMRAS-057-078	NKT	NKT: TCRgd+NKG2A-
58: Protected-IMRAS-057 D14 Imm5	CD14-CD19-/L/CD3+CD56+/VD2–, CD8–	0.12296858071505959	NK	D14 Imm5	S057	Protected	D133	IMRAS-057-078	NKT	NKT: VD2–CD8–
58: Protected-IMRAS-057 D14 Imm5	CD14-CD19-/L/CD3+CD56+/VD2–, CD8+	0.08840736728060672	NK	D14 Imm5	S057	Protected	D133	IMRAS-057-078	NKT	NKT: VD2–CD8+
58: Protected-IMRAS-057 D14 Imm5	CD14-CD19-/L/CD3+CD56+/VD2–, CD8+/CD57+	0.02448537378114843	NK	D14 Imm5	S057	Protected	D133	IMRAS-057-078	NKT	NKT: VD2–CD8+CD57+
58: Protected-IMRAS-057 D14 Imm5	CD14-CD19-/L/CD3+CD56+/VD2+, CD8–	0.021668472372697724	NK	D14 Imm5	S057	Protected	D133	IMRAS-057-078	NKT	NKT: VD2+CD8–
58: Protected-IMRAS-057 D14 Imm5	CD14-CD19-/L/CD3+CD56+/VD2+, CD8+	0.0027085590465872156	NK	D14 Imm5	S057	Protected	D133	IMRAS-057-078	NKT	NKT: VD2+CD8+
58: Protected-IMRAS-057 D14 Imm5	CD14-CD19-/L/CD3-/CD3- clean up/CD3-DR-/CD16-/ILC	4.966305525460455	NK	D14 Imm5	S057	Protected	D133	IMRAS-057-078	ILC	ILC: Total
58: Protected-IMRAS-057 D14 Imm5	CD14-CD19-/L/CD3-/CD3- clean up/CD3-DR-/CD16-/ILC/CD161+	0.9631635969664138	NK	D14 Imm5	S057	Protected	D133	IMRAS-057-078	ILC	ILC: CD161+
58: Protected-IMRAS-057 D14 Imm5	CD14-CD19-/L/CD3-/CD3- clean up/CD3-DR-/CD16-/ILC/CD161+/ILC1	0.8054171180931744	NK	D14 Imm5	S057	Protected	D133	IMRAS-057-078	ILC	ILC: CD161+ILC1
58: Protected-IMRAS-057 D14 Imm5	CD14-CD19-/L/CD3-/CD3- clean up/CD3-DR-/CD16-/ILC/CD161+/ILC1/CD56+	0.06218851570964247	NK	D14 Imm5	S057	Protected	D133	IMRAS-057-078	ILC	ILC: CD161+ILC1CD56+
58: Protected-IMRAS-057 D14 Imm5	CD14-CD19-/L/CD3-/CD3- clean up/CD3-DR-/CD16-/ILC/CD161+/ILC1/CD56+/Ki67+	0.002058504875406284	NK	D14 Imm5	S057	Protected	D133	IMRAS-057-078	ILC	ILC: CD161+ILC1CD56+Ki67+
58: Protected-IMRAS-057 D14 Imm5	CD14-CD19-/L/CD3-/CD3- clean up/CD3-DR-/CD16-/ILC/CD161+/ILC2	0.03932827735644637	NK	D14 Imm5	S057	Protected	D133	IMRAS-057-078	ILC	ILC: CD161+ILC2
58: Protected-IMRAS-057 D14 Imm5	CD14-CD19-/L/CD3-/CD3- clean up/CD3-DR-/CD16-/ILC/CD161+/ILC3	0.11126760563380282	NK	D14 Imm5	S057	Protected	D133	IMRAS-057-078	ILC	ILC: CD161+ILC3
58: Protected-IMRAS-057 D14 Imm5	CD14-CD19-/L/CD3-/CD3- clean up/CD3-DR-/CD16-/ILC/CD161+/ILC3/CD56+	0.03878656554712893	NK	D14 Imm5	S057	Protected	D133	IMRAS-057-078	ILC	ILC: CD161+ILC3CD56+
58: Protected-IMRAS-057 D14 Imm5	CD14-CD19-/L/CD3-/CD3- clean up/CD3-DR-/CD16-/ILC/CD161+/ILC3/CD56+/Ki67+	0.003791982665222102	NK	D14 Imm5	S057	Protected	D133	IMRAS-057-078	ILC	ILC: CD161+ILC3CD56+Ki67+
58: Protected-IMRAS-057 D14 Imm5	CD14-CD19-/L/CD3-/CD3- clean up/CD3-DR-/CD16-/ILC/ILC1	4.506283856988082	NK	D14 Imm5	S057	Protected	D133	IMRAS-057-078	ILC	ILC: ILC1
58: Protected-IMRAS-057 D14 Imm5	CD14-CD19-/L/CD3-/CD3- clean up/CD3-DR-/CD16-/ILC/ILC1/CD56+	0.13217768147345613	NK	D14 Imm5	S057	Protected	D133	IMRAS-057-078	ILC	ILC: ILC1CD56+
58: Protected-IMRAS-057 D14 Imm5	CD14-CD19-/L/CD3-/CD3- clean up/CD3-DR-/CD16-/ILC/ILC1/CD56+/Ki67+	0.004008667388949079	NK	D14 Imm5	S057	Protected	D133	IMRAS-057-078	ILC	ILC: ILC1CD56+Ki67+
58: Protected-IMRAS-057 D14 Imm5	CD14-CD19-/L/CD3-/CD3- clean up/CD3-DR-/CD16-/ILC/ILC2	0.2151679306608884	NK	D14 Imm5	S057	Protected	D133	IMRAS-057-078	ILC	ILC: ILC2
58: Protected-IMRAS-057 D14 Imm5	CD14-CD19-/L/CD3-/CD3- clean up/CD3-DR-/CD16-/ILC/ILC3	0.22231852654387865	NK	D14 Imm5	S057	Protected	D133	IMRAS-057-078	ILC	ILC: ILC3
58: Protected-IMRAS-057 D14 Imm5	CD14-CD19-/L/CD3-/CD3- clean up/CD3-DR-/CD16-/ILC/ILC3/CD56+	0.05341278439869989	NK	D14 Imm5	S057	Protected	D133	IMRAS-057-078	ILC	ILC: ILC3CD56+
58: Protected-IMRAS-057 D14 Imm5	CD14-CD19-/L/CD3-/CD3- clean up/CD3-DR-/CD16-/ILC/ILC3/CD56+/Ki67+	0.004333694474539545	NK	D14 Imm5	S057	Protected	D133	IMRAS-057-078	ILC	ILC: ILC3CD56+Ki67+
58: Protected-IMRAS-057 D14 Imm5	CD14-CD19-/L/CD3-/CD3- clean up/CD3-DR-/CD56hiCD16+	0.30985915492957744	NK	D14 Imm5	S057	Protected	D133	IMRAS-057-078	NK	NK: CD16+
58: Protected-IMRAS-057 D14 Imm5	CD14-CD19-/L/CD3-/CD3- clean up/CD3-DR-/CD56hiCD16+/CD8–, CD27–	0.14842903575297942	NK	D14 Imm5	S057	Protected	D133	IMRAS-057-078	NK	NK: CD16+CD8–CD27–
58: Protected-IMRAS-057 D14 Imm5	CD14-CD19-/L/CD3-/CD3- clean up/CD3-DR-/CD56hiCD16+/CD8–, CD27+	0.1114842903575298	NK	D14 Imm5	S057	Protected	D133	IMRAS-057-078	NK	NK: CD16+CD8–CD27+
58: Protected-IMRAS-057 D14 Imm5	CD14-CD19-/L/CD3-/CD3- clean up/CD3-DR-/CD56hiCD16+/CD8+, CD27–	0.023185265438786566	NK	D14 Imm5	S057	Protected	D133	IMRAS-057-078	NK	NK: CD16+CD8+CD27–
58: Protected-IMRAS-057 D14 Imm5	CD14-CD19-/L/CD3-/CD3- clean up/CD3-DR-/CD56hiCD16+/CD8+, CD27+	0.02676056338028169	NK	D14 Imm5	S057	Protected	D133	IMRAS-057-078	NK	NK: CD16+CD8+CD27+
58: Protected-IMRAS-057 D14 Imm5	CD14-CD19-/L/CD3-/CD3- clean up/CD3-DR-/CD56hiCD16+/NKp46–, CD8–	0.04149512459371614	NK	D14 Imm5	S057	Protected	D133	IMRAS-057-078	NK	NK: CD16+NKp46–CD8–
58: Protected-IMRAS-057 D14 Imm5	CD14-CD19-/L/CD3-/CD3- clean up/CD3-DR-/CD56hiCD16+/NKp46–, CD8+	0.010834236186348862	NK	D14 Imm5	S057	Protected	D133	IMRAS-057-078	NK	NK: CD16+NKp46–CD8+
58: Protected-IMRAS-057 D14 Imm5	CD14-CD19-/L/CD3-/CD3- clean up/CD3-DR-/CD56hiCD16+/NKp46+, CD8-	0.2122426868905742	NK	D14 Imm5	S057	Protected	D133	IMRAS-057-078	NK	NK: CD16+NKp46+CD8-
58: Protected-IMRAS-057 D14 Imm5	CD14-CD19-/L/CD3-/CD3- clean up/CD3-DR-/CD56hiCD16+/NKp46+, CD8+	0.045287107258938246	NK	D14 Imm5	S057	Protected	D133	IMRAS-057-078	NK	NK: CD16+NKp46+CD8+
58: Protected-IMRAS-057 D14 Imm5	CD14-CD19-/L/CD3-/CD3- clean up/CD3-DR-/CD56hiCD16-	0.7585048754062839	NK	D14 Imm5	S057	Protected	D133	IMRAS-057-078	NK	NK: CD16-
58: Protected-IMRAS-057 D14 Imm5	CD14-CD19-/L/CD3-/CD3- clean up/CD3-DR-/CD56hiCD16-/CD27–, NKG2A–	0.045828819068255686	NK	D14 Imm5	S057	Protected	D133	IMRAS-057-078	NK	NK: CD16-CD27–NKG2A–
58: Protected-IMRAS-057 D14 Imm5	CD14-CD19-/L/CD3-/CD3- clean up/CD3-DR-/CD56hiCD16-/CD27–, NKG2A–/NKG2D+	0.027518959913326112	NK	D14 Imm5	S057	Protected	D133	IMRAS-057-078	NK	NK: CD16-CD27–NKG2A–NKG2D+
58: Protected-IMRAS-057 D14 Imm5	CD14-CD19-/L/CD3-/CD3- clean up/CD3-DR-/CD56hiCD16-/CD27–, NKG2A–/NKG2D-	0.017768147345612134	NK	D14 Imm5	S057	Protected	D133	IMRAS-057-078	NK	NK: CD16-CD27–NKG2A–NKG2D-
58: Protected-IMRAS-057 D14 Imm5	CD14-CD19-/L/CD3-/CD3- clean up/CD3-DR-/CD56hiCD16-/CD27–, NKG2A+	0.40715059588299024	NK	D14 Imm5	S057	Protected	D133	IMRAS-057-078	NK	NK: CD16-CD27–NKG2A+
58: Protected-IMRAS-057 D14 Imm5	CD14-CD19-/L/CD3-/CD3- clean up/CD3-DR-/CD56hiCD16-/CD27–, NKG2A+/CD8+	0.03217768147345612	NK	D14 Imm5	S057	Protected	D133	IMRAS-057-078	NK	NK: CD16-CD27–NKG2A+CD8+
58: Protected-IMRAS-057 D14 Imm5	CD14-CD19-/L/CD3-/CD3- clean up/CD3-DR-/CD56hiCD16-/CD27–, NKG2A+/NKG2D+	0.32340195016251355	NK	D14 Imm5	S057	Protected	D133	IMRAS-057-078	NK	NK: CD16-CD27–NKG2A+NKG2D+
58: Protected-IMRAS-057 D14 Imm5	CD14-CD19-/L/CD3-/CD3- clean up/CD3-DR-/CD56hiCD16-/CD27–, NKG2A+/NKG2D-	0.08169014084507042	NK	D14 Imm5	S057	Protected	D133	IMRAS-057-078	NK	NK: CD16-CD27–NKG2A+NKG2D-
58: Protected-IMRAS-057 D14 Imm5	CD14-CD19-/L/CD3-/CD3- clean up/CD3-DR-/CD56hiCD16-/CD27+, NKG2A–	0.01950162513542795	NK	D14 Imm5	S057	Protected	D133	IMRAS-057-078	NK	NK: CD16-CD27+NKG2A–
58: Protected-IMRAS-057 D14 Imm5	CD14-CD19-/L/CD3-/CD3- clean up/CD3-DR-/CD56hiCD16-/CD27+, NKG2A+	0.28602383531960995	NK	D14 Imm5	S057	Protected	D133	IMRAS-057-078	NK	NK: CD16-CD27+NKG2A+
58: Protected-IMRAS-057 D14 Imm5	CD14-CD19-/L/CD3-/CD3- clean up/CD3-DR-/CD56hiCD16-/CD27+, NKG2A+/CD8+	0.042578548212351026	NK	D14 Imm5	S057	Protected	D133	IMRAS-057-078	NK	NK: CD16-CD27+NKG2A+CD8+
58: Protected-IMRAS-057 D14 Imm5	CD14-CD19-/L/CD3-/CD3- clean up/CD3-DR-/CD56hiCD16-/CD27+, NKG2A+/NKG2D+	0.25850487540628386	NK	D14 Imm5	S057	Protected	D133	IMRAS-057-078	NK	NK: CD16-CD27+NKG2A+NKG2D+
58: Protected-IMRAS-057 D14 Imm5	CD14-CD19-/L/CD3-/CD3- clean up/CD3-DR-/CD56hiCD16-/CD27+, NKG2A+/NKG2D-	0.026868905742145177	NK	D14 Imm5	S057	Protected	D133	IMRAS-057-078	NK	NK: CD16-CD27+NKG2A+NKG2D-
58: Protected-IMRAS-057 D14 Imm5	CD14-CD19-/L/CD3-/CD3- clean up/CD3-DR-/CD56hiCD16-/Ki67+	0.038894907908992415	NK	D14 Imm5	S057	Protected	D133	IMRAS-057-078	NK	NK: CD16-Ki67+
58: Protected-IMRAS-057 D14 Imm5	CD14-CD19-/L/CD3-/CD3- clean up/CD3-DR-/CD56hiCD16-/NKG2D+	0.6242686890574215	NK	D14 Imm5	S057	Protected	D133	IMRAS-057-078	NK	NK: CD16-NKG2D+
58: Protected-IMRAS-057 D14 Imm5	CD14-CD19-/L/CD3-/CD3- clean up/CD3-DR-/CD56hiCD16-/NKG2D-	0.13076923076923078	NK	D14 Imm5	S057	Protected	D133	IMRAS-057-078	NK	NK: CD16-NKG2D-
58: Protected-IMRAS-057 D14 Imm5	CD14-CD19-/L/CD3-/CD3- clean up/CD3-DR-/CD56hiCD16-/NKp46+	0.5494041170097508	NK	D14 Imm5	S057	Protected	D133	IMRAS-057-078	NK	NK: CD16-NKp46+
58: Protected-IMRAS-057 D14 Imm5	CD14-CD19-/L/CD3-/CD3- clean up/CD3-DR-/CD56intCD16hi	8.016684723726977	NK	D14 Imm5	S057	Protected	D133	IMRAS-057-078	NK	NK: CD16hi
58: Protected-IMRAS-057 D14 Imm5	CD14-CD19-/L/CD3-/CD3- clean up/CD3-DR-/CD56intCD16hi/CD38+	6.26771397616468	NK	D14 Imm5	S057	Protected	D133	IMRAS-057-078	NK	NK: CD16hiCD38+
58: Protected-IMRAS-057 D14 Imm5	CD14-CD19-/L/CD3-/CD3- clean up/CD3-DR-/CD56intCD16hi/CD38+/Ki67-NKp46-	3.3859154929577464	NK	D14 Imm5	S057	Protected	D133	IMRAS-057-078	NK	NK: CD16hiCD38+Ki67-NKp46-
58: Protected-IMRAS-057 D14 Imm5	CD14-CD19-/L/CD3-/CD3- clean up/CD3-DR-/CD56intCD16hi/FCeRI+	7.421885157096424	NK	D14 Imm5	S057	Protected	D133	IMRAS-057-078	NK	NK: CD16hiFCeRI+
58: Protected-IMRAS-057 D14 Imm5	CD14-CD19-/L/CD3-/CD3- clean up/CD3-DR-/CD56intCD16hi/FCeRI+/CD57–, NKG2A–	4.588082340195016	NK	D14 Imm5	S057	Protected	D133	IMRAS-057-078	NK	NK: CD16hiFCeRI+CD57–NKG2A–
58: Protected-IMRAS-057 D14 Imm5	CD14-CD19-/L/CD3-/CD3- clean up/CD3-DR-/CD56intCD16hi/FCeRI+/CD57–, NKG2A–/Ki67–, CD8–	3.664463705308776	NK	D14 Imm5	S057	Protected	D133	IMRAS-057-078	NK	NK: CD16hiFCeRI+CD57–NKG2A–Ki67–CD8–
58: Protected-IMRAS-057 D14 Imm5	CD14-CD19-/L/CD3-/CD3- clean up/CD3-DR-/CD56intCD16hi/FCeRI+/CD57–, NKG2A–/Ki67–, CD8+	0.7968580715059588	NK	D14 Imm5	S057	Protected	D133	IMRAS-057-078	NK	NK: CD16hiFCeRI+CD57–NKG2A–Ki67–CD8+
58: Protected-IMRAS-057 D14 Imm5	CD14-CD19-/L/CD3-/CD3- clean up/CD3-DR-/CD56intCD16hi/FCeRI+/CD57–, NKG2A–/Ki67+, CD8–	0.09956663055254604	NK	D14 Imm5	S057	Protected	D133	IMRAS-057-078	NK	NK: CD16hiFCeRI+CD57–NKG2A–Ki67+CD8–
58: Protected-IMRAS-057 D14 Imm5	CD14-CD19-/L/CD3-/CD3- clean up/CD3-DR-/CD56intCD16hi/FCeRI+/CD57–, NKG2A–/Ki67+, CD8+	0.027193932827735644	NK	D14 Imm5	S057	Protected	D133	IMRAS-057-078	NK	NK: CD16hiFCeRI+CD57–NKG2A–Ki67+CD8+
58: Protected-IMRAS-057 D14 Imm5	CD14-CD19-/L/CD3-/CD3- clean up/CD3-DR-/CD56intCD16hi/FCeRI+/CD57–, NKG2A+	2.612892741061755	NK	D14 Imm5	S057	Protected	D133	IMRAS-057-078	NK	NK: CD16hiFCeRI+CD57–NKG2A+
58: Protected-IMRAS-057 D14 Imm5	CD14-CD19-/L/CD3-/CD3- clean up/CD3-DR-/CD56intCD16hi/FCeRI+/CD57–, NKG2A+/CD27–, CD8–	2.0889490790899243	NK	D14 Imm5	S057	Protected	D133	IMRAS-057-078	NK	NK: CD16hiFCeRI+CD57–NKG2A+CD27–CD8–
58: Protected-IMRAS-057 D14 Imm5	CD14-CD19-/L/CD3-/CD3- clean up/CD3-DR-/CD56intCD16hi/FCeRI+/CD57–, NKG2A+/CD27–, CD8+	0.42914409534127845	NK	D14 Imm5	S057	Protected	D133	IMRAS-057-078	NK	NK: CD16hiFCeRI+CD57–NKG2A+CD27–CD8+
58: Protected-IMRAS-057 D14 Imm5	CD14-CD19-/L/CD3-/CD3- clean up/CD3-DR-/CD56intCD16hi/FCeRI+/CD57–, NKG2A+/CD27+, CD8–	0.07421451787648971	NK	D14 Imm5	S057	Protected	D133	IMRAS-057-078	NK	NK: CD16hiFCeRI+CD57–NKG2A+CD27+CD8–
58: Protected-IMRAS-057 D14 Imm5	CD14-CD19-/L/CD3-/CD3- clean up/CD3-DR-/CD56intCD16hi/FCeRI+/CD57–, NKG2A+/CD27+, CD8+	0.020585048754062838	NK	D14 Imm5	S057	Protected	D133	IMRAS-057-078	NK	NK: CD16hiFCeRI+CD57–NKG2A+CD27+CD8+
58: Protected-IMRAS-057 D14 Imm5	CD14-CD19-/L/CD3-/CD3- clean up/CD3-DR-/CD56intCD16hi/FCeRI+/CD57–, NKG2A+/Ki67–, CD8–	2.0554712892741063	NK	D14 Imm5	S057	Protected	D133	IMRAS-057-078	NK	NK: CD16hiFCeRI+CD57–NKG2A+Ki67–CD8–
58: Protected-IMRAS-057 D14 Imm5	CD14-CD19-/L/CD3-/CD3- clean up/CD3-DR-/CD56intCD16hi/FCeRI+/CD57–, NKG2A+/Ki67–, CD8+	0.46825568797399786	NK	D14 Imm5	S057	Protected	D133	IMRAS-057-078	NK	NK: CD16hiFCeRI+CD57–NKG2A+Ki67–CD8+
58: Protected-IMRAS-057 D14 Imm5	CD14-CD19-/L/CD3-/CD3- clean up/CD3-DR-/CD56intCD16hi/FCeRI+/CD57–, NKG2A+/Ki67+, CD8–	0.07443120260021668	NK	D14 Imm5	S057	Protected	D133	IMRAS-057-078	NK	NK: CD16hiFCeRI+CD57–NKG2A+Ki67+CD8–
58: Protected-IMRAS-057 D14 Imm5	CD14-CD19-/L/CD3-/CD3- clean up/CD3-DR-/CD56intCD16hi/FCeRI+/CD57–, NKG2A+/Ki67+, CD8+	0.014734561213434453	NK	D14 Imm5	S057	Protected	D133	IMRAS-057-078	NK	NK: CD16hiFCeRI+CD57–NKG2A+Ki67+CD8+
58: Protected-IMRAS-057 D14 Imm5	CD14-CD19-/L/CD3-/CD3- clean up/CD3-DR-/CD56intCD16hi/FCeRI+/CD57+, NKG2A–	0.12827735644637053	NK	D14 Imm5	S057	Protected	D133	IMRAS-057-078	NK	NK: CD16hiFCeRI+CD57+NKG2A–
58: Protected-IMRAS-057 D14 Imm5	CD14-CD19-/L/CD3-/CD3- clean up/CD3-DR-/CD56intCD16hi/FCeRI+/CD57+, NKG2A+	0.09263271939328277	NK	D14 Imm5	S057	Protected	D133	IMRAS-057-078	NK	NK: CD16hiFCeRI+CD57+NKG2A+
58: Protected-IMRAS-057 D14 Imm5	CD14-CD19-/L/CD3-/CD3- clean up/CD3-DR-/CD56intCD16hi/FCeRI+/NKG2A–, CD38–	1.175839653304442	NK	D14 Imm5	S057	Protected	D133	IMRAS-057-078	NK	NK: CD16hiFCeRI+NKG2A–CD38–
58: Protected-IMRAS-057 D14 Imm5	CD14-CD19-/L/CD3-/CD3- clean up/CD3-DR-/CD56intCD16hi/FCeRI+/NKG2A–, CD38+	3.6106175514626218	NK	D14 Imm5	S057	Protected	D133	IMRAS-057-078	NK	NK: CD16hiFCeRI+NKG2A–CD38+
58: Protected-IMRAS-057 D14 Imm5	CD14-CD19-/L/CD3-/CD3- clean up/CD3-DR-/CD56intCD16hi/FCeRI+/NKG2A+, CD38–	0.3287107258938245	NK	D14 Imm5	S057	Protected	D133	IMRAS-057-078	NK	NK: CD16hiFCeRI+NKG2A+CD38–
58: Protected-IMRAS-057 D14 Imm5	CD14-CD19-/L/CD3-/CD3- clean up/CD3-DR-/CD56intCD16hi/FCeRI+/NKG2A+, CD38+	2.3067172264355364	NK	D14 Imm5	S057	Protected	D133	IMRAS-057-078	NK	NK: CD16hiFCeRI+NKG2A+CD38+
58: Protected-IMRAS-057 D14 Imm5	CD14-CD19-/L/CD3-/CD3- clean up/CD3-DR-/CD56intCD16hi/FCeRI-NKG2C+	0.471614301191766	NK	D14 Imm5	S057	Protected	D133	IMRAS-057-078	NK	NK: CD16hiFCeRI-NKG2C+
58: Protected-IMRAS-057 D14 Imm5	CD14-CD19-/L/CD3-/CD3- clean up/CD3-DR-/CD56intCD16hi/FCeRI-NKG2C+/NKG2A+	0.08114842903575298	NK	D14 Imm5	S057	Protected	D133	IMRAS-057-078	NK	NK: CD16hiFCeRI-NKG2C+NKG2A+
58: Protected-IMRAS-057 D14 Imm5	CD14-CD19-/L/CD3-/CD3- clean up/CD3-DR-/CD56intCD16hi/FCeRI-NKG2C+/NKG2A-	0.3816901408450704	NK	D14 Imm5	S057	Protected	D133	IMRAS-057-078	NK	NK: CD16hiFCeRI-NKG2C+NKG2A-
58: Protected-IMRAS-057 D14 Imm5	CD14-CD19-/L/CD3-/CD3- clean up/CD3-DR-/CD56intCD16hi/FCeRI-NKG2C+/NKG2A-/CD8+	0.045828819068255686	NK	D14 Imm5	S057	Protected	D133	IMRAS-057-078	NK	NK: CD16hiFCeRI-NKG2C+NKG2A-CD8+
58: Protected-IMRAS-057 D14 Imm5	CD14-CD19-/L/CD3-/CD3- clean up/CD3-DR-/CD56intCD16hi/FCeRI-NKG2C+/NKG2A-/CD38 +	0.10260021668472373	NK	D14 Imm5	S057	Protected	D133	IMRAS-057-078	NK	NK: CD16hiFCeRI-NKG2C+NKG2A-CD38+
58: Protected-IMRAS-057 D14 Imm5	CD14-CD19-/L/CD3-/CD3- clean up/CD3-DR-/CD56intCD16hi/FCeRI-NKG2C+/NKG2A-/CD161+	0.06403033586132177	NK	D14 Imm5	S057	Protected	D133	IMRAS-057-078	NK	NK: CD16hiFCeRI-NKG2C+NKG2A-CD161+
58: Protected-IMRAS-057 D14 Imm5	CD14-CD19-/L/CD3-/CD3- clean up/CD3-DR-/CD56intCD16hi/FCeRI-NKG2C+/NKG2A-/NKp30+	0.048104008667388946	NK	D14 Imm5	S057	Protected	D133	IMRAS-057-078	NK	NK: CD16hiFCeRI-NKG2C+NKG2A-NKp30+
60: Protected-IMRAS-060 D7 Imm5	CD14-CD19-/L/CD3 T/CD161+, TCR va72+	0.5262699564586357	NK	D7 Imm5	S060	Protected	D126	IMRAS-057-078	MAIT	MAIT: Total
60: Protected-IMRAS-060 D7 Imm5	CD14-CD19-/L/CD3 T/CD161+, TCR va72+/CD4–, CD8–	0.22075471698113208	NK	D7 Imm5	S060	Protected	D126	IMRAS-057-078	MAIT	MAIT: CD4–CD8–
60: Protected-IMRAS-060 D7 Imm5	CD14-CD19-/L/CD3 T/CD161+, TCR va72+/CD4–, CD8+	0.2506531204644412	NK	D7 Imm5	S060	Protected	D126	IMRAS-057-078	MAIT	MAIT: CD4–CD8+
60: Protected-IMRAS-060 D7 Imm5	CD14-CD19-/L/CD3 T/CD161+, TCR va72+/CD4+, CD8–	0.04223512336719884	NK	D7 Imm5	S060	Protected	D126	IMRAS-057-078	MAIT	MAIT: CD4+CD8–
60: Protected-IMRAS-060 D7 Imm5	CD14-CD19-/L/CD3 T/CD161+, TCR va72+/CD4+, CD8+	0.012626995645863571	NK	D7 Imm5	S060	Protected	D126	IMRAS-057-078	MAIT	MAIT: CD4+CD8+
60: Protected-IMRAS-060 D7 Imm5	CD14-CD19-/L/CD3 T/GDT	1.5240928882438316	NK	D7 Imm5	S060	Protected	D126	IMRAS-057-078	γδT	γδT: Total
60: Protected-IMRAS-060 D7 Imm5	CD14-CD19-/L/CD3 T/GDT/CD161–, TCR va72–	0.36763425253991294	NK	D7 Imm5	S060	Protected	D126	IMRAS-057-078	γδT	γδT: CD161–TCRva72–
60: Protected-IMRAS-060 D7 Imm5	CD14-CD19-/L/CD3 T/GDT/CD161–, TCR va72+	8.708272859216256e-4	NK	D7 Imm5	S060	Protected	D126	IMRAS-057-078	γδT	γδT: CD161–TCRva72+
60: Protected-IMRAS-060 D7 Imm5	CD14-CD19-/L/CD3 T/GDT/CD161+, TCR va72–	1.1526850507982584	NK	D7 Imm5	S060	Protected	D126	IMRAS-057-078	γδT	γδT: CD161+TCRva72–
60: Protected-IMRAS-060 D7 Imm5	CD14-CD19-/L/CD3 T/GDT/CD161+, TCR va72+	0.002902757619738752	NK	D7 Imm5	S060	Protected	D126	IMRAS-057-078	γδT	γδT: CD161+TCRva72+
60: Protected-IMRAS-060 D7 Imm5	CD14-CD19-/L/CD3 T/GDT/cKIT Pe cy55–, CD27 BUV373–	0.30058055152394775	NK	D7 Imm5	S060	Protected	D126	IMRAS-057-078	γδT	γδT: cKITPecy55–CD27BUV373–
60: Protected-IMRAS-060 D7 Imm5	CD14-CD19-/L/CD3 T/GDT/cKIT Pe cy55–, CD27 BUV373–/VD2+	0.24891146589259797	NK	D7 Imm5	S060	Protected	D126	IMRAS-057-078	γδT	γδT: cKITPecy55–CD27BUV373–VD2+
60: Protected-IMRAS-060 D7 Imm5	CD14-CD19-/L/CD3 T/GDT/cKIT Pe cy55–, CD27 BUV373–/VD2-	0.05166908563134978	NK	D7 Imm5	S060	Protected	D126	IMRAS-057-078	γδT	γδT: cKITPecy55–CD27BUV373–VD2-
60: Protected-IMRAS-060 D7 Imm5	CD14-CD19-/L/CD3 T/GDT/cKIT Pe cy55–, CD27 BUV373+	1.193178519593614	NK	D7 Imm5	S060	Protected	D126	IMRAS-057-078	γδT	γδT: cKITPecy55–CD27BUV373+
60: Protected-IMRAS-060 D7 Imm5	CD14-CD19-/L/CD3 T/GDT/cKIT Pe cy55–, CD27 BUV373+/VD2+	1.0451378809869376	NK	D7 Imm5	S060	Protected	D126	IMRAS-057-078	γδT	γδT: cKITPecy55–CD27BUV373+VD2+
60: Protected-IMRAS-060 D7 Imm5	CD14-CD19-/L/CD3 T/GDT/cKIT Pe cy55–, CD27 BUV373+/VD2-	0.14804063860667635	NK	D7 Imm5	S060	Protected	D126	IMRAS-057-078	γδT	γδT: cKITPecy55–CD27BUV373+VD2-
60: Protected-IMRAS-060 D7 Imm5	CD14-CD19-/L/CD3 T/GDT/cKIT Pe cy55+, CD27 BUV373–	0.00420899854862119	NK	D7 Imm5	S060	Protected	D126	IMRAS-057-078	γδT	γδT: cKITPecy55+CD27BUV373–
60: Protected-IMRAS-060 D7 Imm5	CD14-CD19-/L/CD3 T/GDT/cKIT Pe cy55+, CD27 BUV373–/VD2+	0.0034833091436865023	NK	D7 Imm5	S060	Protected	D126	IMRAS-057-078	γδT	γδT: cKITPecy55+CD27BUV373–VD2+
60: Protected-IMRAS-060 D7 Imm5	CD14-CD19-/L/CD3 T/GDT/cKIT Pe cy55+, CD27 BUV373–/VD2-	7.25689404934688e-4	NK	D7 Imm5	S060	Protected	D126	IMRAS-057-078	γδT	γδT: cKITPecy55+CD27BUV373–VD2-
60: Protected-IMRAS-060 D7 Imm5	CD14-CD19-/L/CD3 T/GDT/cKIT Pe cy55+, CD27 BUV373+	0.026124818577648767	NK	D7 Imm5	S060	Protected	D126	IMRAS-057-078	γδT	γδT: cKITPecy55+CD27BUV373+
60: Protected-IMRAS-060 D7 Imm5	CD14-CD19-/L/CD3 T/GDT/cKIT Pe cy55+, CD27 BUV373+/VD2+	0.02351233671988389	NK	D7 Imm5	S060	Protected	D126	IMRAS-057-078	γδT	γδT: cKITPecy55+CD27BUV373+VD2+
60: Protected-IMRAS-060 D7 Imm5	CD14-CD19-/L/CD3 T/GDT/cKIT Pe cy55+, CD27 BUV373+/VD2-	0.0026124818577648768	NK	D7 Imm5	S060	Protected	D126	IMRAS-057-078	γδT	γδT: cKITPecy55+CD27BUV373+VD2-
60: Protected-IMRAS-060 D7 Imm5	CD14-CD19-/L/CD3 T/GDT/cKit+	0.006531204644412192	NK	D7 Imm5	S060	Protected	D126	IMRAS-057-078	γδT	γδT: cKit+
60: Protected-IMRAS-060 D7 Imm5	CD14-CD19-/L/CD3 T/GDT/Ki67+gd	0.020464441219158202	NK	D7 Imm5	S060	Protected	D126	IMRAS-057-078	γδT	γδT: Ki67+gd
60: Protected-IMRAS-060 D7 Imm5	CD14-CD19-/L/CD3 T/GDT/Ki67+Vd2	0.028447024673439767	NK	D7 Imm5	S060	Protected	D126	IMRAS-057-078	γδT	γδT: Ki67+Vd2
60: Protected-IMRAS-060 D7 Imm5	CD14-CD19-/L/CD3 T/GDT/VD2–, CD127–	0.1313497822931785	NK	D7 Imm5	S060	Protected	D126	IMRAS-057-078	γδT	γδT: VD2–CD127–
60: Protected-IMRAS-060 D7 Imm5	CD14-CD19-/L/CD3 T/GDT/VD2–, CD127+	0.07213352685050799	NK	D7 Imm5	S060	Protected	D126	IMRAS-057-078	γδT	γδT: VD2–CD127+
60: Protected-IMRAS-060 D7 Imm5	CD14-CD19-/L/CD3 T/GDT/VD2–, NKG2A–	0.18316400580551523	NK	D7 Imm5	S060	Protected	D126	IMRAS-057-078	γδT	γδT: VD2–NKG2A–
60: Protected-IMRAS-060 D7 Imm5	CD14-CD19-/L/CD3 T/GDT/VD2–, NKG2A+	0.021480406386066762	NK	D7 Imm5	S060	Protected	D126	IMRAS-057-078	γδT	γδT: VD2–NKG2A+
60: Protected-IMRAS-060 D7 Imm5	CD14-CD19-/L/CD3 T/GDT/VD2–, CD161–	0.16865021770682148	NK	D7 Imm5	S060	Protected	D126	IMRAS-057-078	γδT	γδT: VD2–CD161–
60: Protected-IMRAS-060 D7 Imm5	CD14-CD19-/L/CD3 T/GDT/VD2–, CD161–/NKG2A+	0.00725689404934688	NK	D7 Imm5	S060	Protected	D126	IMRAS-057-078	γδT	γδT: VD2–CD161–NKG2A+
60: Protected-IMRAS-060 D7 Imm5	CD14-CD19-/L/CD3 T/GDT/VD2–, CD161–/NKG2A-	0.1613933236574746	NK	D7 Imm5	S060	Protected	D126	IMRAS-057-078	γδT	γδT: VD2–CD161–NKG2A-
60: Protected-IMRAS-060 D7 Imm5	CD14-CD19-/L/CD3 T/GDT/VD2–, CD161+	0.036284470246734396	NK	D7 Imm5	S060	Protected	D126	IMRAS-057-078	γδT	γδT: VD2–CD161+
60: Protected-IMRAS-060 D7 Imm5	CD14-CD19-/L/CD3 T/GDT/VD2–, CD161+/NKG2A+	0.014368650217706821	NK	D7 Imm5	S060	Protected	D126	IMRAS-057-078	γδT	γδT: VD2–CD161+NKG2A+
60: Protected-IMRAS-060 D7 Imm5	CD14-CD19-/L/CD3 T/GDT/VD2–, CD161+/NKG2A-	0.021915820029027575	NK	D7 Imm5	S060	Protected	D126	IMRAS-057-078	γδT	γδT: VD2–CD161+NKG2A-
60: Protected-IMRAS-060 D7 Imm5	CD14-CD19-/L/CD3 T/GDT/VD2–, CD27–	0.055297532656023225	NK	D7 Imm5	S060	Protected	D126	IMRAS-057-078	γδT	γδT: VD2–CD27–
60: Protected-IMRAS-060 D7 Imm5	CD14-CD19-/L/CD3 T/GDT/VD2–, CD27+	0.14804063860667635	NK	D7 Imm5	S060	Protected	D126	IMRAS-057-078	γδT	γδT: VD2–CD27+
60: Protected-IMRAS-060 D7 Imm5	CD14-CD19-/L/CD3 T/GDT/VD2–, CD27+/NKG2A–, cKIT–	0.12902757619738753	NK	D7 Imm5	S060	Protected	D126	IMRAS-057-078	γδT	γδT: VD2–CD27+NKG2A–cKIT–
60: Protected-IMRAS-060 D7 Imm5	CD14-CD19-/L/CD3 T/GDT/VD2–, CD27+/NKG2A–, cKIT+	0.00362844702467344	NK	D7 Imm5	S060	Protected	D126	IMRAS-057-078	γδT	γδT: VD2–CD27+NKG2A–cKIT+
60: Protected-IMRAS-060 D7 Imm5	CD14-CD19-/L/CD3 T/GDT/VD2–, CD27+/NKG2A+, cKIT–	0.01451378809869376	NK	D7 Imm5	S060	Protected	D126	IMRAS-057-078	γδT	γδT: VD2–CD27+NKG2A+cKIT–
60: Protected-IMRAS-060 D7 Imm5	CD14-CD19-/L/CD3 T/GDT/VD2–, CD4–	0.1825834542815675	NK	D7 Imm5	S060	Protected	D126	IMRAS-057-078	γδT	γδT: VD2–CD4–
60: Protected-IMRAS-060 D7 Imm5	CD14-CD19-/L/CD3 T/GDT/VD2–, CD4+	0.022060957910014514	NK	D7 Imm5	S060	Protected	D126	IMRAS-057-078	γδT	γδT: VD2–CD4+
60: Protected-IMRAS-060 D7 Imm5	CD14-CD19-/L/CD3 T/GDT/VD2–, CD8–	0.14296081277213352	NK	D7 Imm5	S060	Protected	D126	IMRAS-057-078	γδT	γδT: VD2–CD8–
60: Protected-IMRAS-060 D7 Imm5	CD14-CD19-/L/CD3 T/GDT/VD2–, CD8+	0.05965166908563135	NK	D7 Imm5	S060	Protected	D126	IMRAS-057-078	γδT	γδT: VD2–CD8+
60: Protected-IMRAS-060 D7 Imm5	CD14-CD19-/L/CD3 T/GDT/VD2+, CD4–	1.295210449927431	NK	D7 Imm5	S060	Protected	D126	IMRAS-057-078	γδT	γδT: VD2+CD4–
60: Protected-IMRAS-060 D7 Imm5	CD14-CD19-/L/CD3 T/GDT/VD2+, CD4–	1.295210449927431	NK	D7 Imm5	S060	Protected	D126	IMRAS-057-078	Vδ2 γδT	Vδ2 γδT: CD4–
60: Protected-IMRAS-060 D7 Imm5	CD14-CD19-/L/CD3 T/GDT/VD2+, CD4+	0.02423802612481858	NK	D7 Imm5	S060	Protected	D126	IMRAS-057-078	γδT	γδT: VD2+CD4+
60: Protected-IMRAS-060 D7 Imm5	CD14-CD19-/L/CD3 T/GDT/VD2+, CD4+	0.02423802612481858	NK	D7 Imm5	S060	Protected	D126	IMRAS-057-078	Vδ2 γδT	Vδ2 γδT: CD4+
60: Protected-IMRAS-060 D7 Imm5	CD14-CD19-/L/CD3 T/GDT/VD2+, CD8–	1.1821480406386067	NK	D7 Imm5	S060	Protected	D126	IMRAS-057-078	γδT	γδT: VD2+CD8–
60: Protected-IMRAS-060 D7 Imm5	CD14-CD19-/L/CD3 T/GDT/VD2+, CD8–	1.1821480406386067	NK	D7 Imm5	S060	Protected	D126	IMRAS-057-078	Vδ2 γδT	Vδ2 γδT: CD8–
60: Protected-IMRAS-060 D7 Imm5	CD14-CD19-/L/CD3 T/GDT/VD2+, CD8+	0.13933236574746008	NK	D7 Imm5	S060	Protected	D126	IMRAS-057-078	γδT	γδT: VD2+CD8+
60: Protected-IMRAS-060 D7 Imm5	CD14-CD19-/L/CD3 T/GDT/VD2+, CD8+	0.13933236574746008	NK	D7 Imm5	S060	Protected	D126	IMRAS-057-078	Vδ2 γδT	Vδ2 γδT: CD8+
60: Protected-IMRAS-060 D7 Imm5	CD14-CD19-/L/CD3 T/GDT/VD2+, CD27–	0.2783744557329463	NK	D7 Imm5	S060	Protected	D126	IMRAS-057-078	γδT	γδT: VD2+CD27–
60: Protected-IMRAS-060 D7 Imm5	CD14-CD19-/L/CD3 T/GDT/VD2+, CD27–	0.2783744557329463	NK	D7 Imm5	S060	Protected	D126	IMRAS-057-078	Vδ2 γδT	Vδ2 γδT: CD27–
60: Protected-IMRAS-060 D7 Imm5	CD14-CD19-/L/CD3 T/GDT/VD2+, CD27+	1.0423802612481858	NK	D7 Imm5	S060	Protected	D126	IMRAS-057-078	γδT	γδT: VD2+CD27+
60: Protected-IMRAS-060 D7 Imm5	CD14-CD19-/L/CD3 T/GDT/VD2+, CD27+	1.0423802612481858	NK	D7 Imm5	S060	Protected	D126	IMRAS-057-078	Vδ2 γδT	Vδ2 γδT: CD27+
60: Protected-IMRAS-060 D7 Imm5	CD14-CD19-/L/CD3 T/GDT/VD2+, CD27+/NKG2A+	0.6539912917271408	NK	D7 Imm5	S060	Protected	D126	IMRAS-057-078	γδT	Vδ2 γδT: CD4+
60: Protected-IMRAS-060 D7 Imm5	CD14-CD19-/L/CD3 T/GDT/VD2+, CD27+/NKG2A+	0.6539912917271408	NK	D7 Imm5	S060	Protected	D126	IMRAS-057-078	Vδ2 γδT	Vδ2 γδT: CD27+NKG2A+
60: Protected-IMRAS-060 D7 Imm5	CD14-CD19-/L/CD3 T/GDT/VD2+, CD27+/NKG2A-	0.388388969521045	NK	D7 Imm5	S060	Protected	D126	IMRAS-057-078	γδT	γδT: VD2+CD27+NKG2A-
60: Protected-IMRAS-060 D7 Imm5	CD14-CD19-/L/CD3 T/GDT/VD2+, CD27+/NKG2A-	0.388388969521045	NK	D7 Imm5	S060	Protected	D126	IMRAS-057-078	Vδ2 γδT	Vδ2 γδT: CD27+NKG2A-
60: Protected-IMRAS-060 D7 Imm5	CD14-CD19-/L/CD3 T/GDT/VD2+, CD161–	0.1911465892597968	NK	D7 Imm5	S060	Protected	D126	IMRAS-057-078	γδT	γδT: VD2+CD161–
60: Protected-IMRAS-060 D7 Imm5	CD14-CD19-/L/CD3 T/GDT/VD2+, CD161–	0.1911465892597968	NK	D7 Imm5	S060	Protected	D126	IMRAS-057-078	Vδ2 γδT	Vδ2 γδT: CD161–
60: Protected-IMRAS-060 D7 Imm5	CD14-CD19-/L/CD3 T/GDT/VD2+, CD161–/NKG2A+	0.13367198838896951	NK	D7 Imm5	S060	Protected	D126	IMRAS-057-078	γδT	γδT: VD2+CD161–NKG2A+
60: Protected-IMRAS-060 D7 Imm5	CD14-CD19-/L/CD3 T/GDT/VD2+, CD161–/NKG2A+	0.13367198838896951	NK	D7 Imm5	S060	Protected	D126	IMRAS-057-078	Vδ2 γδT	Vδ2 γδT: CD161–NKG2A+
60: Protected-IMRAS-060 D7 Imm5	CD14-CD19-/L/CD3 T/GDT/VD2+, CD161–/NKG2A-	0.057474600870827286	NK	D7 Imm5	S060	Protected	D126	IMRAS-057-078	γδT	γδT: VD2+CD161–NKG2A-
60: Protected-IMRAS-060 D7 Imm5	CD14-CD19-/L/CD3 T/GDT/VD2+, CD161–/NKG2A-	0.057474600870827286	NK	D7 Imm5	S060	Protected	D126	IMRAS-057-078	Vδ2 γδT	Vδ2 γδT: CD161–NKG2A-
60: Protected-IMRAS-060 D7 Imm5	CD14-CD19-/L/CD3 T/GDT/VD2+, CD161+	1.128011611030479	NK	D7 Imm5	S060	Protected	D126	IMRAS-057-078	γδT	γδT: VD2+CD161+
60: Protected-IMRAS-060 D7 Imm5	CD14-CD19-/L/CD3 T/GDT/VD2+, CD161+	1.128011611030479	NK	D7 Imm5	S060	Protected	D126	IMRAS-057-078	Vδ2 γδT	Vδ2 γδT: CD161+
60: Protected-IMRAS-060 D7 Imm5	CD14-CD19-/L/CD3 T/GDT/VD2+, CD161+/NKG2A+	0.6863570391872279	NK	D7 Imm5	S060	Protected	D126	IMRAS-057-078	γδT	γδT: VD2+CD161+NKG2A+
60: Protected-IMRAS-060 D7 Imm5	CD14-CD19-/L/CD3 T/GDT/VD2+, CD161+/NKG2A+	0.6863570391872279	NK	D7 Imm5	S060	Protected	D126	IMRAS-057-078	Vδ2 γδT	Vδ2 γδT: CD161+NKG2A+
60: Protected-IMRAS-060 D7 Imm5	CD14-CD19-/L/CD3 T/GDT/VD2+, CD161+/NKG2A-	0.4416545718432511	NK	D7 Imm5	S060	Protected	D126	IMRAS-057-078	γδT	γδT: VD2+CD161+NKG2A-
60: Protected-IMRAS-060 D7 Imm5	CD14-CD19-/L/CD3 T/GDT/VD2+, CD161+/NKG2A-	0.4416545718432511	NK	D7 Imm5	S060	Protected	D126	IMRAS-057-078	Vδ2 γδT	Vδ2 γδT: CD161+NKG2A-
60: Protected-IMRAS-060 D7 Imm5	CD14-CD19-/L/CD3 T/GDT/VD2+, NKG2A–	0.4965166908563135	NK	D7 Imm5	S060	Protected	D126	IMRAS-057-078	γδT	γδT: VD2+NKG2A–
60: Protected-IMRAS-060 D7 Imm5	CD14-CD19-/L/CD3 T/GDT/VD2+, NKG2A–	0.4965166908563135	NK	D7 Imm5	S060	Protected	D126	IMRAS-057-078	Vδ2 γδT	Vδ2 γδT: NKG2A–
60: Protected-IMRAS-060 D7 Imm5	CD14-CD19-/L/CD3 T/GDT/VD2+, NKG2A+	0.8229317851959361	NK	D7 Imm5	S060	Protected	D126	IMRAS-057-078	γδT	γδT: VD2+NKG2A+
60: Protected-IMRAS-060 D7 Imm5	CD14-CD19-/L/CD3 T/GDT/VD2+, NKG2A+	0.8229317851959361	NK	D7 Imm5	S060	Protected	D126	IMRAS-057-078	Vδ2 γδT	Vδ2 γδT: NKG2A+
60: Protected-IMRAS-060 D7 Imm5	CD14-CD19-/L/CD3 T/GDT/VD2+, CD127–	0.7178519593613933	NK	D7 Imm5	S060	Protected	D126	IMRAS-057-078	γδT	γδT: VD2+CD127–
60: Protected-IMRAS-060 D7 Imm5	CD14-CD19-/L/CD3 T/GDT/VD2+, CD127–	0.7178519593613933	NK	D7 Imm5	S060	Protected	D126	IMRAS-057-078	Vδ2 γδT	Vδ2 γδT: CD127–
60: Protected-IMRAS-060 D7 Imm5	CD14-CD19-/L/CD3 T/GDT/VD2+, CD127+	0.6027576197387519	NK	D7 Imm5	S060	Protected	D126	IMRAS-057-078	γδT	γδT: VD2+CD127+
60: Protected-IMRAS-060 D7 Imm5	CD14-CD19-/L/CD3 T/GDT/VD2+, CD127+	0.6027576197387519	NK	D7 Imm5	S060	Protected	D126	IMRAS-057-078	Vδ2 γδT	Vδ2 γδT: CD127+
60: Protected-IMRAS-060 D7 Imm5	CD14-CD19-/L/CD3 T/Vd2 GDT	1.3155297532656023	NK	D7 Imm5	S060	Protected	D126	IMRAS-057-078	γδT	γδT: Total
60: Protected-IMRAS-060 D7 Imm5	CD14-CD19-/L/CD3 T/Vd2 GDT	1.3155297532656023	NK	D7 Imm5	S060	Protected	D126	IMRAS-057-078	Vδ2 γδT	Vδ2 γδT: Total
60: Protected-IMRAS-060 D7 Imm5	CD14-CD19-/L/CD3+CD56+	0.38447024673439767	NK	D7 Imm5	S060	Protected	D126	IMRAS-057-078	NKT	NKT: Total
60: Protected-IMRAS-060 D7 Imm5	CD14-CD19-/L/CD3+CD56+/CD4–, CD16–	0.1699564586357039	NK	D7 Imm5	S060	Protected	D126	IMRAS-057-078	NKT	NKT: CD4–CD16–
60: Protected-IMRAS-060 D7 Imm5	CD14-CD19-/L/CD3+CD56+/CD4–, CD16–/CD38 +	0.04339622641509434	NK	D7 Imm5	S060	Protected	D126	IMRAS-057-078	NKT	NKT: CD4–CD16–CD38+
60: Protected-IMRAS-060 D7 Imm5	CD14-CD19-/L/CD3+CD56+/CD4–, CD16–/cKit+	0.0050798258345428155	NK	D7 Imm5	S060	Protected	D126	IMRAS-057-078	NKT	NKT: CD4–CD16–cKit+
60: Protected-IMRAS-060 D7 Imm5	CD14-CD19-/L/CD3+CD56+/CD4–, CD16+	0.05181422351233672	NK	D7 Imm5	S060	Protected	D126	IMRAS-057-078	NKT	NKT: CD4–CD16+
60: Protected-IMRAS-060 D7 Imm5	CD14-CD19-/L/CD3+CD56+/CD4–, CD16+/CD38 +	0.041219158200290276	NK	D7 Imm5	S060	Protected	D126	IMRAS-057-078	NKT	NKT: CD4–CD16+CD38+
60: Protected-IMRAS-060 D7 Imm5	CD14-CD19-/L/CD3+CD56+/CD4–, CD16+/cKit+	0.0046444121915820025	NK	D7 Imm5	S060	Protected	D126	IMRAS-057-078	NKT	NKT: CD4–CD16+cKit+
60: Protected-IMRAS-060 D7 Imm5	CD14-CD19-/L/CD3+CD56+/CD4+, CD16–	0.1081277213352685	NK	D7 Imm5	S060	Protected	D126	IMRAS-057-078	NKT	NKT: CD4+CD16–
60: Protected-IMRAS-060 D7 Imm5	CD14-CD19-/L/CD3+CD56+/CD4+, CD16–/CD38 +	0.05573294629898404	NK	D7 Imm5	S060	Protected	D126	IMRAS-057-078	NKT	NKT: CD4+CD16–CD38+
60: Protected-IMRAS-060 D7 Imm5	CD14-CD19-/L/CD3+CD56+/CD4+, CD16–/cKit+	0.00725689404934688	NK	D7 Imm5	S060	Protected	D126	IMRAS-057-078	NKT	NKT: CD4+CD16–cKit+
60: Protected-IMRAS-060 D7 Imm5	CD14-CD19-/L/CD3+CD56+/CD4+, CD16+	0.054571843251088534	NK	D7 Imm5	S060	Protected	D126	IMRAS-057-078	NKT	NKT: CD4+CD16+
60: Protected-IMRAS-060 D7 Imm5	CD14-CD19-/L/CD3+CD56+/CD4+, CD16+/CD38 +	0.0532656023222061	NK	D7 Imm5	S060	Protected	D126	IMRAS-057-078	NKT	NKT: CD4+CD16+CD38+
60: Protected-IMRAS-060 D7 Imm5	CD14-CD19-/L/CD3+CD56+/CD4+, CD16+/cKit+	0.007111756168359942	NK	D7 Imm5	S060	Protected	D126	IMRAS-057-078	NKT	NKT: CD4+CD16+cKit+
60: Protected-IMRAS-060 D7 Imm5	CD14-CD19-/L/CD3+CD56+/CD8–, CD16–	0.1339622641509434	NK	D7 Imm5	S060	Protected	D126	IMRAS-057-078	NKT	NKT: CD8–CD16–
60: Protected-IMRAS-060 D7 Imm5	CD14-CD19-/L/CD3+CD56+/CD8–, CD16–/CD38 +	0.05123367198838897	NK	D7 Imm5	S060	Protected	D126	IMRAS-057-078	NKT	NKT: CD8–CD16–CD38+
60: Protected-IMRAS-060 D7 Imm5	CD14-CD19-/L/CD3+CD56+/CD8–, CD16–/cKit+	0.006821480406386067	NK	D7 Imm5	S060	Protected	D126	IMRAS-057-078	NKT	NKT: CD8–CD16–cKit+
60: Protected-IMRAS-060 D7 Imm5	CD14-CD19-/L/CD3+CD56+/CD8–, CD16+	0.07184325108853411	NK	D7 Imm5	S060	Protected	D126	IMRAS-057-078	NKT	NKT: CD8–CD16+
60: Protected-IMRAS-060 D7 Imm5	CD14-CD19-/L/CD3+CD56+/CD8–, CD16+/CD38 +	0.06342525399129173	NK	D7 Imm5	S060	Protected	D126	IMRAS-057-078	NKT	NKT: CD8–CD16+CD38+
60: Protected-IMRAS-060 D7 Imm5	CD14-CD19-/L/CD3+CD56+/CD8–, CD16+/cKit+	0.007982583454281567	NK	D7 Imm5	S060	Protected	D126	IMRAS-057-078	NKT	NKT: CD8–CD16+cKit+
60: Protected-IMRAS-060 D7 Imm5	CD14-CD19-/L/CD3+CD56+/CD8+, CD16–	0.11944847605224963	NK	D7 Imm5	S060	Protected	D126	IMRAS-057-078	NKT	NKT: CD8+CD16–
60: Protected-IMRAS-060 D7 Imm5	CD14-CD19-/L/CD3+CD56+/CD8+, CD16–/CD38 +	0.03425253991291727	NK	D7 Imm5	S060	Protected	D126	IMRAS-057-078	NKT	NKT: CD8+CD16–CD38+
60: Protected-IMRAS-060 D7 Imm5	CD14-CD19-/L/CD3+CD56+/CD8+, CD16–/cKit+	0.0037735849056603774	NK	D7 Imm5	S060	Protected	D126	IMRAS-057-078	NKT	NKT: CD8+CD16–cKit+
60: Protected-IMRAS-060 D7 Imm5	CD14-CD19-/L/CD3+CD56+/CD8+, CD16+	0.059216255442670535	NK	D7 Imm5	S060	Protected	D126	IMRAS-057-078	NKT	NKT: CD8+CD16+
60: Protected-IMRAS-060 D7 Imm5	CD14-CD19-/L/CD3+CD56+/CD8+, CD16+/CD38 +	0.04470246734397678	NK	D7 Imm5	S060	Protected	D126	IMRAS-057-078	NKT	NKT: CD8+CD16+CD38+
60: Protected-IMRAS-060 D7 Imm5	CD14-CD19-/L/CD3+CD56+/CD8+, CD16+/cKit+	0.0055152394775036286	NK	D7 Imm5	S060	Protected	D126	IMRAS-057-078	NKT	NKT: CD8+CD16+cKit+
60: Protected-IMRAS-060 D7 Imm5	CD14-CD19-/L/CD3+CD56+/CD16-	0.2030478955007257	NK	D7 Imm5	S060	Protected	D126	IMRAS-057-078	NKT	NKT: CD16-
60: Protected-IMRAS-060 D7 Imm5	CD14-CD19-/L/CD3+CD56+/CD16-/CD38 +	0.06618287373004354	NK	D7 Imm5	S060	Protected	D126	IMRAS-057-078	NKT	NKT: CD16-CD38+
60: Protected-IMRAS-060 D7 Imm5	CD14-CD19-/L/CD3+CD56+/CD16-/cKit+	0.008272859216255443	NK	D7 Imm5	S060	Protected	D126	IMRAS-057-078	NKT	NKT: CD16-cKit+
60: Protected-IMRAS-060 D7 Imm5	CD14-CD19-/L/CD3+CD56+/CD16hi	0.0706821480406386	NK	D7 Imm5	S060	Protected	D126	IMRAS-057-078	NKT	NKT: CD16hi
60: Protected-IMRAS-060 D7 Imm5	CD14-CD19-/L/CD3+CD56+/CD16hi/CD57+	0.008853410740203193	NK	D7 Imm5	S060	Protected	D126	IMRAS-057-078	NKT	NKT: CD16hiCD57+
60: Protected-IMRAS-060 D7 Imm5	CD14-CD19-/L/CD3+CD56+/CD16int	0.10798258345428156	NK	D7 Imm5	S060	Protected	D126	IMRAS-057-078	NKT	NKT: CD16int
60: Protected-IMRAS-060 D7 Imm5	CD14-CD19-/L/CD3+CD56+/CD16int/CD57+	0.02177068214804064	NK	D7 Imm5	S060	Protected	D126	IMRAS-057-078	NKT	NKT: CD16intCD57+
60: Protected-IMRAS-060 D7 Imm5	CD14-CD19-/L/CD3+CD56+/CD57+	0.03991291727140784	NK	D7 Imm5	S060	Protected	D126	IMRAS-057-078	NKT	NKT: CD57+
60: Protected-IMRAS-060 D7 Imm5	CD14-CD19-/L/CD3+CD56+/CD57+/CD8–, CD27–	0.0040638606676342524	NK	D7 Imm5	S060	Protected	D126	IMRAS-057-078	NKT	NKT: CD57+CD8–CD27–
60: Protected-IMRAS-060 D7 Imm5	CD14-CD19-/L/CD3+CD56+/CD57+/CD8–, CD27+	0.008127721335268505	NK	D7 Imm5	S060	Protected	D126	IMRAS-057-078	NKT	NKT: CD57+CD8–CD27+
60: Protected-IMRAS-060 D7 Imm5	CD14-CD19-/L/CD3+CD56+/CD57+/CD8+, CD27–	0.016690856313497822	NK	D7 Imm5	S060	Protected	D126	IMRAS-057-078	NKT	NKT: CD57+CD8+CD27–
60: Protected-IMRAS-060 D7 Imm5	CD14-CD19-/L/CD3+CD56+/CD57+/CD8+, CD27+	0.011030478955007257	NK	D7 Imm5	S060	Protected	D126	IMRAS-057-078	NKT	NKT: CD57+CD8+CD27+
60: Protected-IMRAS-060 D7 Imm5	CD14-CD19-/L/CD3+CD56+/CD127–, CD8–	0.04731494920174165	NK	D7 Imm5	S060	Protected	D126	IMRAS-057-078	NKT	NKT: CD127–CD8–
60: Protected-IMRAS-060 D7 Imm5	CD14-CD19-/L/CD3+CD56+/CD127–, CD8+	0.09274310595065312	NK	D7 Imm5	S060	Protected	D126	IMRAS-057-078	NKT	NKT: CD127–CD8+
60: Protected-IMRAS-060 D7 Imm5	CD14-CD19-/L/CD3+CD56+/CD127+	0.24281567489114658	NK	D7 Imm5	S060	Protected	D126	IMRAS-057-078	NKT	NKT: CD127+
60: Protected-IMRAS-060 D7 Imm5	CD14-CD19-/L/CD3+CD56+/CD127+, CD8–	0.16052249637155297	NK	D7 Imm5	S060	Protected	D126	IMRAS-057-078	NKT	NKT: CD127+CD8–
60: Protected-IMRAS-060 D7 Imm5	CD14-CD19-/L/CD3+CD56+/CD127+, CD8–/VD2+	0.02772133526850508	NK	D7 Imm5	S060	Protected	D126	IMRAS-057-078	NKT	NKT: CD127+CD8–VD2+
60: Protected-IMRAS-060 D7 Imm5	CD14-CD19-/L/CD3+CD56+/CD127+, CD8–/VD2-	0.1328011611030479	NK	D7 Imm5	S060	Protected	D126	IMRAS-057-078	NKT	NKT: CD127+CD8–VD2-
60: Protected-IMRAS-060 D7 Imm5	CD14-CD19-/L/CD3+CD56+/CD127+, CD8+	0.08388969521044992	NK	D7 Imm5	S060	Protected	D126	IMRAS-057-078	NKT	NKT: CD127+CD8+
60: Protected-IMRAS-060 D7 Imm5	CD14-CD19-/L/CD3+CD56+/CD127+, CD8+/VD2+	0.0034833091436865023	NK	D7 Imm5	S060	Protected	D126	IMRAS-057-078	NKT	NKT: CD127+CD8+VD2+
60: Protected-IMRAS-060 D7 Imm5	CD14-CD19-/L/CD3+CD56+/CD127+, CD8+/VD2-	0.08040638606676342	NK	D7 Imm5	S060	Protected	D126	IMRAS-057-078	NKT	NKT: CD127+CD8+VD2-
60: Protected-IMRAS-060 D7 Imm5	CD14-CD19-/L/CD3+CD56+/CD161–, TCR va72–	0.18751814223512336	NK	D7 Imm5	S060	Protected	D126	IMRAS-057-078	NKT	NKT: CD161–TCRva72–
60: Protected-IMRAS-060 D7 Imm5	CD14-CD19-/L/CD3+CD56+/CD161–, TCR va72+	0.014078374455732946	NK	D7 Imm5	S060	Protected	D126	IMRAS-057-078	NKT	NKT: CD161–TCRva72+
60: Protected-IMRAS-060 D7 Imm5	CD14-CD19-/L/CD3+CD56+/CD161+, TCR va72–	0.1262699564586357	NK	D7 Imm5	S060	Protected	D126	IMRAS-057-078	NKT	NKT: CD161+TCRva72–
60: Protected-IMRAS-060 D7 Imm5	CD14-CD19-/L/CD3+CD56+/CD161+, TCR va72+	0.05660377358490566	NK	D7 Imm5	S060	Protected	D126	IMRAS-057-078	NKT	NKT: CD161+TCRva72+
60: Protected-IMRAS-060 D7 Imm5	CD14-CD19-/L/CD3+CD56+/Ki67+	0.020464441219158202	NK	D7 Imm5	S060	Protected	D126	IMRAS-057-078	NKT	NKT: Ki67+
60: Protected-IMRAS-060 D7 Imm5	CD14-CD19-/L/CD3+CD56+/NKG2A–, FCeRI–	0.25195936139332364	NK	D7 Imm5	S060	Protected	D126	IMRAS-057-078	NKT	NKT: NKG2A–FCeRI–
60: Protected-IMRAS-060 D7 Imm5	CD14-CD19-/L/CD3+CD56+/NKG2A–, FCeRI–/CD161–, CD4–	0.08853410740203194	NK	D7 Imm5	S060	Protected	D126	IMRAS-057-078	NKT	NKT: NKG2A–FCeRI–CD161–CD4–
60: Protected-IMRAS-060 D7 Imm5	CD14-CD19-/L/CD3+CD56+/NKG2A–, FCeRI–/CD161–, CD4–/CD38 +	0.03236574746008708	NK	D7 Imm5	S060	Protected	D126	IMRAS-057-078	NKT	NKT: NKG2A–FCeRI–CD161–CD4–CD38+
60: Protected-IMRAS-060 D7 Imm5	CD14-CD19-/L/CD3+CD56+/NKG2A–, FCeRI–/CD161–, CD4–/cKit+	0.0011611030478955006	NK	D7 Imm5	S060	Protected	D126	IMRAS-057-078	NKT	NKT: NKG2A–FCeRI–CD161–CD4–cKit+
60: Protected-IMRAS-060 D7 Imm5	CD14-CD19-/L/CD3+CD56+/NKG2A–, FCeRI–/CD161–, CD4+	0.06647314949201742	NK	D7 Imm5	S060	Protected	D126	IMRAS-057-078	NKT	NKT: NKG2A–FCeRI–CD161–CD4+
60: Protected-IMRAS-060 D7 Imm5	CD14-CD19-/L/CD3+CD56+/NKG2A–, FCeRI–/CD161–, CD4+/CD38 +	0.034107402031930335	NK	D7 Imm5	S060	Protected	D126	IMRAS-057-078	NKT	NKT: NKG2A–FCeRI–CD161–CD4+CD38+
60: Protected-IMRAS-060 D7 Imm5	CD14-CD19-/L/CD3+CD56+/NKG2A–, FCeRI–/CD161–, CD4+/cKit+	0.0021770682148040637	NK	D7 Imm5	S060	Protected	D126	IMRAS-057-078	NKT	NKT: NKG2A–FCeRI–CD161–CD4+cKit+
60: Protected-IMRAS-060 D7 Imm5	CD14-CD19-/L/CD3+CD56+/NKG2A–, FCeRI–/CD161–, CD8–	0.06632801161103048	NK	D7 Imm5	S060	Protected	D126	IMRAS-057-078	NKT	NKT: NKG2A–FCeRI–CD161–CD8–
60: Protected-IMRAS-060 D7 Imm5	CD14-CD19-/L/CD3+CD56+/NKG2A–, FCeRI–/CD161–, CD8–/CD38 +	0.029753265602322207	NK	D7 Imm5	S060	Protected	D126	IMRAS-057-078	NKT	NKT: NKG2A–FCeRI–CD161–CD8–CD38+
60: Protected-IMRAS-060 D7 Imm5	CD14-CD19-/L/CD3+CD56+/NKG2A–, FCeRI–/CD161–, CD8–/cKit+	0.0021770682148040637	NK	D7 Imm5	S060	Protected	D126	IMRAS-057-078	NKT	NKT: NKG2A–FCeRI–CD161–CD8–cKit+
60: Protected-IMRAS-060 D7 Imm5	CD14-CD19-/L/CD3+CD56+/NKG2A–, FCeRI–/CD161–, CD8+	0.09259796806966618	NK	D7 Imm5	S060	Protected	D126	IMRAS-057-078	NKT	NKT: NKG2A–FCeRI–CD161–CD8+
60: Protected-IMRAS-060 D7 Imm5	CD14-CD19-/L/CD3+CD56+/NKG2A–, FCeRI–/CD161–, CD8+/CD38 +	0.038606676342525396	NK	D7 Imm5	S060	Protected	D126	IMRAS-057-078	NKT	NKT: NKG2A–FCeRI–CD161–CD8+CD38+
60: Protected-IMRAS-060 D7 Imm5	CD14-CD19-/L/CD3+CD56+/NKG2A–, FCeRI–/CD161–, CD8+/cKit+	0.0013062409288824384	NK	D7 Imm5	S060	Protected	D126	IMRAS-057-078	NKT	NKT: NKG2A–FCeRI–CD161–CD8+cKit+
60: Protected-IMRAS-060 D7 Imm5	CD14-CD19-/L/CD3+CD56+/NKG2A–, FCeRI–/CD161–, CD27-	0.06705370101596517	NK	D7 Imm5	S060	Protected	D126	IMRAS-057-078	NKT	NKT: NKG2A–FCeRI–CD161–CD27-
60: Protected-IMRAS-060 D7 Imm5	CD14-CD19-/L/CD3+CD56+/NKG2A–, FCeRI–/CD161–, CD27-/CD38 +	0.026415094339622643	NK	D7 Imm5	S060	Protected	D126	IMRAS-057-078	NKT	NKT: NKG2A–FCeRI–CD161–CD27-CD38+
60: Protected-IMRAS-060 D7 Imm5	CD14-CD19-/L/CD3+CD56+/NKG2A–, FCeRI–/CD161–, CD27-/cKit+	0.0013062409288824384	NK	D7 Imm5	S060	Protected	D126	IMRAS-057-078	NKT	NKT: NKG2A–FCeRI–CD161–CD27-cKit+
60: Protected-IMRAS-060 D7 Imm5	CD14-CD19-/L/CD3+CD56+/NKG2A–, FCeRI–/CD161–, CD27+	0.08577648766328011	NK	D7 Imm5	S060	Protected	D126	IMRAS-057-078	NKT	NKT: NKG2A–FCeRI–CD161–CD27+
60: Protected-IMRAS-060 D7 Imm5	CD14-CD19-/L/CD3+CD56+/NKG2A–, FCeRI–/CD161–, CD27+/CD38 +	0.03918722786647315	NK	D7 Imm5	S060	Protected	D126	IMRAS-057-078	NKT	NKT: NKG2A–FCeRI–CD161–CD27+CD38+
60: Protected-IMRAS-060 D7 Imm5	CD14-CD19-/L/CD3+CD56+/NKG2A–, FCeRI–/CD161–, CD27+/cKit+	0.0020319303338171262	NK	D7 Imm5	S060	Protected	D126	IMRAS-057-078	NKT	NKT: NKG2A–FCeRI–CD161–CD27+cKit+
60: Protected-IMRAS-060 D7 Imm5	CD14-CD19-/L/CD3+CD56+/NKG2A–, FCeRI–/CD161+, CD4–	0.06531204644412192	NK	D7 Imm5	S060	Protected	D126	IMRAS-057-078	NKT	NKT: NKG2A–FCeRI–CD161+CD4–
60: Protected-IMRAS-060 D7 Imm5	CD14-CD19-/L/CD3+CD56+/NKG2A–, FCeRI–/CD161+, CD4–/CD38 +	0.011756168359941945	NK	D7 Imm5	S060	Protected	D126	IMRAS-057-078	NKT	NKT: NKG2A–FCeRI–CD161+CD4–CD38+
60: Protected-IMRAS-060 D7 Imm5	CD14-CD19-/L/CD3+CD56+/NKG2A–, FCeRI–/CD161+, CD4–/cKit+	0.003193033381712627	NK	D7 Imm5	S060	Protected	D126	IMRAS-057-078	NKT	NKT: NKG2A–FCeRI–CD161+CD4–cKit+
60: Protected-IMRAS-060 D7 Imm5	CD14-CD19-/L/CD3+CD56+/NKG2A–, FCeRI–/CD161+, CD4+	0.031640058055152395	NK	D7 Imm5	S060	Protected	D126	IMRAS-057-078	NKT	NKT: NKG2A–FCeRI–CD161+CD4+
60: Protected-IMRAS-060 D7 Imm5	CD14-CD19-/L/CD3+CD56+/NKG2A–, FCeRI–/CD161+, CD4+/CD38 +	0.012626995645863571	NK	D7 Imm5	S060	Protected	D126	IMRAS-057-078	NKT	NKT: NKG2A–FCeRI–CD161+CD4+CD38+
60: Protected-IMRAS-060 D7 Imm5	CD14-CD19-/L/CD3+CD56+/NKG2A–, FCeRI–/CD161+, CD4+/cKit+	0.0034833091436865023	NK	D7 Imm5	S060	Protected	D126	IMRAS-057-078	NKT	NKT: NKG2A–FCeRI–CD161+CD4+cKit+
60: Protected-IMRAS-060 D7 Imm5	CD14-CD19-/L/CD3+CD56+/NKG2A–, FCeRI–/CD161+, CD8-	0.04992743105950653	NK	D7 Imm5	S060	Protected	D126	IMRAS-057-078	NKT	NKT: NKG2A–FCeRI–CD161+CD8-
60: Protected-IMRAS-060 D7 Imm5	CD14-CD19-/L/CD3+CD56+/NKG2A–, FCeRI–/CD161+, CD8-/CD38 +	0.013788098693759071	NK	D7 Imm5	S060	Protected	D126	IMRAS-057-078	NKT	NKT: NKG2A–FCeRI–CD161+CD8-CD38+
60: Protected-IMRAS-060 D7 Imm5	CD14-CD19-/L/CD3+CD56+/NKG2A–, FCeRI–/CD161+, CD8-/cKit+	0.0037735849056603774	NK	D7 Imm5	S060	Protected	D126	IMRAS-057-078	NKT	NKT: NKG2A–FCeRI–CD161+CD8-cKit+
60: Protected-IMRAS-060 D7 Imm5	CD14-CD19-/L/CD3+CD56+/NKG2A–, FCeRI–/CD161+, CD8+	0.043105950653120464	NK	D7 Imm5	S060	Protected	D126	IMRAS-057-078	NKT	NKT: NKG2A–FCeRI–CD161+CD8+
60: Protected-IMRAS-060 D7 Imm5	CD14-CD19-/L/CD3+CD56+/NKG2A–, FCeRI–/CD161+, CD8+/CD38 +	0.008708272859216255	NK	D7 Imm5	S060	Protected	D126	IMRAS-057-078	NKT	NKT: NKG2A–FCeRI–CD161+CD8+CD38+
60: Protected-IMRAS-060 D7 Imm5	CD14-CD19-/L/CD3+CD56+/NKG2A–, FCeRI–/CD161+, CD8+/cKit+	0.0027576197387518143	NK	D7 Imm5	S060	Protected	D126	IMRAS-057-078	NKT	NKT: NKG2A–FCeRI–CD161+CD8+cKit+
60: Protected-IMRAS-060 D7 Imm5	CD14-CD19-/L/CD3+CD56+/NKG2A–, FCeRI–/CD161+, CD27–	0.022641509433962263	NK	D7 Imm5	S060	Protected	D126	IMRAS-057-078	NKT	NKT: NKG2A–FCeRI–CD161+CD27–
60: Protected-IMRAS-060 D7 Imm5	CD14-CD19-/L/CD3+CD56+/NKG2A–, FCeRI–/CD161+, CD27–/CD38 +	0.006531204644412192	NK	D7 Imm5	S060	Protected	D126	IMRAS-057-078	NKT	NKT: NKG2A–FCeRI–CD161+CD27–CD38+
60: Protected-IMRAS-060 D7 Imm5	CD14-CD19-/L/CD3+CD56+/NKG2A–, FCeRI–/CD161+, CD27–/cKit+	0.0017416545718432512	NK	D7 Imm5	S060	Protected	D126	IMRAS-057-078	NKT	NKT: NKG2A–FCeRI–CD161+CD27–cKit+
60: Protected-IMRAS-060 D7 Imm5	CD14-CD19-/L/CD3+CD56+/NKG2A–, FCeRI–/CD161+, CD27+	0.07648766328011611	NK	D7 Imm5	S060	Protected	D126	IMRAS-057-078	NKT	NKT: NKG2A–FCeRI–CD161+CD27+
60: Protected-IMRAS-060 D7 Imm5	CD14-CD19-/L/CD3+CD56+/NKG2A–, FCeRI–/CD161+, CD27+/CD38 +	0.01872278664731495	NK	D7 Imm5	S060	Protected	D126	IMRAS-057-078	NKT	NKT: NKG2A–FCeRI–CD161+CD27+CD38+
60: Protected-IMRAS-060 D7 Imm5	CD14-CD19-/L/CD3+CD56+/NKG2A–, FCeRI–/CD161+, CD27+/cKit+	0.0049346879535558785	NK	D7 Imm5	S060	Protected	D126	IMRAS-057-078	NKT	NKT: NKG2A–FCeRI–CD161+CD27+cKit+
60: Protected-IMRAS-060 D7 Imm5	CD14-CD19-/L/CD3+CD56+/NKG2A–, FCeRI+	0.03251088534107402	NK	D7 Imm5	S060	Protected	D126	IMRAS-057-078	NKT	NKT: NKG2A–FCeRI+
60: Protected-IMRAS-060 D7 Imm5	CD14-CD19-/L/CD3+CD56+/NKG2A+, FCeRI–	0.0420899854862119	NK	D7 Imm5	S060	Protected	D126	IMRAS-057-078	NKT	NKT: NKG2A+FCeRI–
60: Protected-IMRAS-060 D7 Imm5	CD14-CD19-/L/CD3+CD56+/NKG2A+, FCeRI+	0.0579100145137881	NK	D7 Imm5	S060	Protected	D126	IMRAS-057-078	NKT	NKT: NKG2A+FCeRI+
60: Protected-IMRAS-060 D7 Imm5	CD14-CD19-/L/CD3+CD56+/NKp30+	0.04513788098693759	NK	D7 Imm5	S060	Protected	D126	IMRAS-057-078	NKT	NKT: NKp30+
60: Protected-IMRAS-060 D7 Imm5	CD14-CD19-/L/CD3+CD56+/NKp30+/CD27+	0.03425253991291727	NK	D7 Imm5	S060	Protected	D126	IMRAS-057-078	NKT	NKT: NKp30+CD27+
60: Protected-IMRAS-060 D7 Imm5	CD14-CD19-/L/CD3+CD56+/NKp30+/CD27-	0.01088534107402032	NK	D7 Imm5	S060	Protected	D126	IMRAS-057-078	NKT	NKT: NKp30+CD27-
60: Protected-IMRAS-060 D7 Imm5	CD14-CD19-/L/CD3+CD56+/NKp30+/CD127+	0.029753265602322207	NK	D7 Imm5	S060	Protected	D126	IMRAS-057-078	NKT	NKT: NKp30+CD127+
60: Protected-IMRAS-060 D7 Imm5	CD14-CD19-/L/CD3+CD56+/TCRgd+	0.05399129172714078	NK	D7 Imm5	S060	Protected	D126	IMRAS-057-078	NKT	NKT: TCRgd+
60: Protected-IMRAS-060 D7 Imm5	CD14-CD19-/L/CD3+CD56+/TCRgd+/CD8+	0.012772133526850507	NK	D7 Imm5	S060	Protected	D126	IMRAS-057-078	NKT	NKT: TCRgd+CD8+
60: Protected-IMRAS-060 D7 Imm5	CD14-CD19-/L/CD3+CD56+/TCRgd+/NKG2A+	0.027285921625544267	NK	D7 Imm5	S060	Protected	D126	IMRAS-057-078	NKT	NKT: TCRgd+NKG2A+
60: Protected-IMRAS-060 D7 Imm5	CD14-CD19-/L/CD3+CD56+/TCRgd+/NKG2A-	0.026705370101596515	NK	D7 Imm5	S060	Protected	D126	IMRAS-057-078	NKT	NKT: TCRgd+NKG2A-
60: Protected-IMRAS-060 D7 Imm5	CD14-CD19-/L/CD3+CD56+/VD2–, CD8–	0.16081277213352685	NK	D7 Imm5	S060	Protected	D126	IMRAS-057-078	NKT	NKT: VD2–CD8–
60: Protected-IMRAS-060 D7 Imm5	CD14-CD19-/L/CD3+CD56+/VD2–, CD8+	0.17706821480406387	NK	D7 Imm5	S060	Protected	D126	IMRAS-057-078	NKT	NKT: VD2–CD8+
60: Protected-IMRAS-060 D7 Imm5	CD14-CD19-/L/CD3+CD56+/VD2–, CD8+/CD57+	0.02902757619738752	NK	D7 Imm5	S060	Protected	D126	IMRAS-057-078	NKT	NKT: VD2–CD8+CD57+
60: Protected-IMRAS-060 D7 Imm5	CD14-CD19-/L/CD3+CD56+/VD2+, CD8–	0.03947750362844703	NK	D7 Imm5	S060	Protected	D126	IMRAS-057-078	NKT	NKT: VD2+CD8–
60: Protected-IMRAS-060 D7 Imm5	CD14-CD19-/L/CD3+CD56+/VD2+, CD8+	0.007111756168359942	NK	D7 Imm5	S060	Protected	D126	IMRAS-057-078	NKT	NKT: VD2+CD8+
60: Protected-IMRAS-060 D7 Imm5	CD14-CD19-/L/CD3-/CD3- clean up/CD3-DR-/CD16-/ILC	0.17271407837445574	NK	D7 Imm5	S060	Protected	D126	IMRAS-057-078	ILC	ILC: Total
60: Protected-IMRAS-060 D7 Imm5	CD14-CD19-/L/CD3-/CD3- clean up/CD3-DR-/CD16-/ILC/CD161+	0.04731494920174165	NK	D7 Imm5	S060	Protected	D126	IMRAS-057-078	ILC	ILC: CD161+
60: Protected-IMRAS-060 D7 Imm5	CD14-CD19-/L/CD3-/CD3- clean up/CD3-DR-/CD16-/ILC/CD161+/ILC1	0.02336719883889695	NK	D7 Imm5	S060	Protected	D126	IMRAS-057-078	ILC	ILC: CD161+ILC1
60: Protected-IMRAS-060 D7 Imm5	CD14-CD19-/L/CD3-/CD3- clean up/CD3-DR-/CD16-/ILC/CD161+/ILC1/CD56+	0.013642960812772133	NK	D7 Imm5	S060	Protected	D126	IMRAS-057-078	ILC	ILC: CD161+ILC1CD56+
60: Protected-IMRAS-060 D7 Imm5	CD14-CD19-/L/CD3-/CD3- clean up/CD3-DR-/CD16-/ILC/CD161+/ILC1/CD56+/Ki67+	0.0018867924528301887	NK	D7 Imm5	S060	Protected	D126	IMRAS-057-078	ILC	ILC: CD161+ILC1CD56+Ki67+
60: Protected-IMRAS-060 D7 Imm5	CD14-CD19-/L/CD3-/CD3- clean up/CD3-DR-/CD16-/ILC/CD161+/ILC2	0.00725689404934688	NK	D7 Imm5	S060	Protected	D126	IMRAS-057-078	ILC	ILC: CD161+ILC2
60: Protected-IMRAS-060 D7 Imm5	CD14-CD19-/L/CD3-/CD3- clean up/CD3-DR-/CD16-/ILC/CD161+/ILC3	0.01640058055152395	NK	D7 Imm5	S060	Protected	D126	IMRAS-057-078	ILC	ILC: CD161+ILC3
60: Protected-IMRAS-060 D7 Imm5	CD14-CD19-/L/CD3-/CD3- clean up/CD3-DR-/CD16-/ILC/CD161+/ILC3/CD56+	0.006821480406386067	NK	D7 Imm5	S060	Protected	D126	IMRAS-057-078	ILC	ILC: CD161+ILC3CD56+
60: Protected-IMRAS-060 D7 Imm5	CD14-CD19-/L/CD3-/CD3- clean up/CD3-DR-/CD16-/ILC/CD161+/ILC3/CD56+/Ki67+	0.001451378809869376	NK	D7 Imm5	S060	Protected	D126	IMRAS-057-078	ILC	ILC: CD161+ILC3CD56+Ki67+
60: Protected-IMRAS-060 D7 Imm5	CD14-CD19-/L/CD3-/CD3- clean up/CD3-DR-/CD16-/ILC/ILC1	0.13222060957910015	NK	D7 Imm5	S060	Protected	D126	IMRAS-057-078	ILC	ILC: ILC1
60: Protected-IMRAS-060 D7 Imm5	CD14-CD19-/L/CD3-/CD3- clean up/CD3-DR-/CD16-/ILC/ILC1/CD56+	0.018142235123367198	NK	D7 Imm5	S060	Protected	D126	IMRAS-057-078	ILC	ILC: ILC1CD56+
60: Protected-IMRAS-060 D7 Imm5	CD14-CD19-/L/CD3-/CD3- clean up/CD3-DR-/CD16-/ILC/ILC1/CD56+/Ki67+	0.0021770682148040637	NK	D7 Imm5	S060	Protected	D126	IMRAS-057-078	ILC	ILC: ILC1CD56+Ki67+
60: Protected-IMRAS-060 D7 Imm5	CD14-CD19-/L/CD3-/CD3- clean up/CD3-DR-/CD16-/ILC/ILC2	0.018287373004354138	NK	D7 Imm5	S060	Protected	D126	IMRAS-057-078	ILC	ILC: ILC2
60: Protected-IMRAS-060 D7 Imm5	CD14-CD19-/L/CD3-/CD3- clean up/CD3-DR-/CD16-/ILC/ILC3	0.021625544267053702	NK	D7 Imm5	S060	Protected	D126	IMRAS-057-078	ILC	ILC: ILC3
60: Protected-IMRAS-060 D7 Imm5	CD14-CD19-/L/CD3-/CD3- clean up/CD3-DR-/CD16-/ILC/ILC3/CD56+	0.007402031930333817	NK	D7 Imm5	S060	Protected	D126	IMRAS-057-078	ILC	ILC: ILC3CD56+
60: Protected-IMRAS-060 D7 Imm5	CD14-CD19-/L/CD3-/CD3- clean up/CD3-DR-/CD16-/ILC/ILC3/CD56+/Ki67+	0.001451378809869376	NK	D7 Imm5	S060	Protected	D126	IMRAS-057-078	ILC	ILC: ILC3CD56+Ki67+
60: Protected-IMRAS-060 D7 Imm5	CD14-CD19-/L/CD3-/CD3- clean up/CD3-DR-/CD56hiCD16+	0.08185776487663281	NK	D7 Imm5	S060	Protected	D126	IMRAS-057-078	NK	NK: CD16+
60: Protected-IMRAS-060 D7 Imm5	CD14-CD19-/L/CD3-/CD3- clean up/CD3-DR-/CD56hiCD16+/CD8–, CD27–	0.03773584905660377	NK	D7 Imm5	S060	Protected	D126	IMRAS-057-078	NK	NK: CD16+CD8–CD27–
60: Protected-IMRAS-060 D7 Imm5	CD14-CD19-/L/CD3-/CD3- clean up/CD3-DR-/CD56hiCD16+/CD8–, CD27+	0.03207547169811321	NK	D7 Imm5	S060	Protected	D126	IMRAS-057-078	NK	NK: CD16+CD8–CD27+
60: Protected-IMRAS-060 D7 Imm5	CD14-CD19-/L/CD3-/CD3- clean up/CD3-DR-/CD56hiCD16+/CD8+, CD27–	0.007111756168359942	NK	D7 Imm5	S060	Protected	D126	IMRAS-057-078	NK	NK: CD16+CD8+CD27–
60: Protected-IMRAS-060 D7 Imm5	CD14-CD19-/L/CD3-/CD3- clean up/CD3-DR-/CD56hiCD16+/CD8+, CD27+	0.0049346879535558785	NK	D7 Imm5	S060	Protected	D126	IMRAS-057-078	NK	NK: CD16+CD8+CD27+
60: Protected-IMRAS-060 D7 Imm5	CD14-CD19-/L/CD3-/CD3- clean up/CD3-DR-/CD56hiCD16+/NKp46–, CD8–	0.007547169811320755	NK	D7 Imm5	S060	Protected	D126	IMRAS-057-078	NK	NK: CD16+NKp46–CD8–
60: Protected-IMRAS-060 D7 Imm5	CD14-CD19-/L/CD3-/CD3- clean up/CD3-DR-/CD56hiCD16+/NKp46–, CD8+	0.0027576197387518143	NK	D7 Imm5	S060	Protected	D126	IMRAS-057-078	NK	NK: CD16+NKp46–CD8+
60: Protected-IMRAS-060 D7 Imm5	CD14-CD19-/L/CD3-/CD3- clean up/CD3-DR-/CD56hiCD16+/NKp46+, CD8-	0.06066763425253991	NK	D7 Imm5	S060	Protected	D126	IMRAS-057-078	NK	NK: CD16+NKp46+CD8-
60: Protected-IMRAS-060 D7 Imm5	CD14-CD19-/L/CD3-/CD3- clean up/CD3-DR-/CD56hiCD16+/NKp46+, CD8+	0.01088534107402032	NK	D7 Imm5	S060	Protected	D126	IMRAS-057-078	NK	NK: CD16+NKp46+CD8+
60: Protected-IMRAS-060 D7 Imm5	CD14-CD19-/L/CD3-/CD3- clean up/CD3-DR-/CD56hiCD16-	0.08853410740203194	NK	D7 Imm5	S060	Protected	D126	IMRAS-057-078	NK	NK: CD16-
60: Protected-IMRAS-060 D7 Imm5	CD14-CD19-/L/CD3-/CD3- clean up/CD3-DR-/CD56hiCD16-/CD27–, NKG2A–	0.002902757619738752	NK	D7 Imm5	S060	Protected	D126	IMRAS-057-078	NK	NK: CD16-CD27–NKG2A–
60: Protected-IMRAS-060 D7 Imm5	CD14-CD19-/L/CD3-/CD3- clean up/CD3-DR-/CD56hiCD16-/CD27–, NKG2A–/NKG2D+	0.002902757619738752	NK	D7 Imm5	S060	Protected	D126	IMRAS-057-078	NK	NK: CD16-CD27–NKG2A–NKG2D+
60: Protected-IMRAS-060 D7 Imm5	CD14-CD19-/L/CD3-/CD3- clean up/CD3-DR-/CD56hiCD16-/CD27–, NKG2A–/NKG2D-	0	NK	D7 Imm5	S060	Protected	D126	IMRAS-057-078	NK	NK: CD16-CD27–NKG2A–NKG2D-
60: Protected-IMRAS-060 D7 Imm5	CD14-CD19-/L/CD3-/CD3- clean up/CD3-DR-/CD56hiCD16-/CD27–, NKG2A+	0.04818577648766328	NK	D7 Imm5	S060	Protected	D126	IMRAS-057-078	NK	NK: CD16-CD27–NKG2A+
60: Protected-IMRAS-060 D7 Imm5	CD14-CD19-/L/CD3-/CD3- clean up/CD3-DR-/CD56hiCD16-/CD27–, NKG2A+/CD8+	0.007111756168359942	NK	D7 Imm5	S060	Protected	D126	IMRAS-057-078	NK	NK: CD16-CD27–NKG2A+CD8+
60: Protected-IMRAS-060 D7 Imm5	CD14-CD19-/L/CD3-/CD3- clean up/CD3-DR-/CD56hiCD16-/CD27–, NKG2A+/NKG2D+	0.04644412191582003	NK	D7 Imm5	S060	Protected	D126	IMRAS-057-078	NK	NK: CD16-CD27–NKG2A+NKG2D+
60: Protected-IMRAS-060 D7 Imm5	CD14-CD19-/L/CD3-/CD3- clean up/CD3-DR-/CD56hiCD16-/CD27–, NKG2A+/NKG2D-	0.0017416545718432512	NK	D7 Imm5	S060	Protected	D126	IMRAS-057-078	NK	NK: CD16-CD27–NKG2A+NKG2D-
60: Protected-IMRAS-060 D7 Imm5	CD14-CD19-/L/CD3-/CD3- clean up/CD3-DR-/CD56hiCD16-/CD27+, NKG2A–	0.0017416545718432512	NK	D7 Imm5	S060	Protected	D126	IMRAS-057-078	NK	NK: CD16-CD27+NKG2A–
60: Protected-IMRAS-060 D7 Imm5	CD14-CD19-/L/CD3-/CD3- clean up/CD3-DR-/CD56hiCD16-/CD27+, NKG2A+	0.035703918722786644	NK	D7 Imm5	S060	Protected	D126	IMRAS-057-078	NK	NK: CD16-CD27+NKG2A+
60: Protected-IMRAS-060 D7 Imm5	CD14-CD19-/L/CD3-/CD3- clean up/CD3-DR-/CD56hiCD16-/CD27+, NKG2A+/CD8+	0.006531204644412192	NK	D7 Imm5	S060	Protected	D126	IMRAS-057-078	NK	NK: CD16-CD27+NKG2A+CD8+
60: Protected-IMRAS-060 D7 Imm5	CD14-CD19-/L/CD3-/CD3- clean up/CD3-DR-/CD56hiCD16-/CD27+, NKG2A+/NKG2D+	0.03454281567489115	NK	D7 Imm5	S060	Protected	D126	IMRAS-057-078	NK	NK: CD16-CD27+NKG2A+NKG2D+
60: Protected-IMRAS-060 D7 Imm5	CD14-CD19-/L/CD3-/CD3- clean up/CD3-DR-/CD56hiCD16-/CD27+, NKG2A+/NKG2D-	0.0011611030478955006	NK	D7 Imm5	S060	Protected	D126	IMRAS-057-078	NK	NK: CD16-CD27+NKG2A+NKG2D-
60: Protected-IMRAS-060 D7 Imm5	CD14-CD19-/L/CD3-/CD3- clean up/CD3-DR-/CD56hiCD16-/Ki67+	0.011030478955007257	NK	D7 Imm5	S060	Protected	D126	IMRAS-057-078	NK	NK: CD16-Ki67+
60: Protected-IMRAS-060 D7 Imm5	CD14-CD19-/L/CD3-/CD3- clean up/CD3-DR-/CD56hiCD16-/NKG2D+	0.08548621190130624	NK	D7 Imm5	S060	Protected	D126	IMRAS-057-078	NK	NK: CD16-NKG2D+
60: Protected-IMRAS-060 D7 Imm5	CD14-CD19-/L/CD3-/CD3- clean up/CD3-DR-/CD56hiCD16-/NKG2D-	0.0030478955007256893	NK	D7 Imm5	S060	Protected	D126	IMRAS-057-078	NK	NK: CD16-NKG2D-
60: Protected-IMRAS-060 D7 Imm5	CD14-CD19-/L/CD3-/CD3- clean up/CD3-DR-/CD56hiCD16-/NKp46+	0.06386066763425254	NK	D7 Imm5	S060	Protected	D126	IMRAS-057-078	NK	NK: CD16-NKp46+
60: Protected-IMRAS-060 D7 Imm5	CD14-CD19-/L/CD3-/CD3- clean up/CD3-DR-/CD56intCD16hi	3.1150943396226416	NK	D7 Imm5	S060	Protected	D126	IMRAS-057-078	NK	NK: CD16hi
60: Protected-IMRAS-060 D7 Imm5	CD14-CD19-/L/CD3-/CD3- clean up/CD3-DR-/CD56intCD16hi/CD38+	2.0899854862119014	NK	D7 Imm5	S060	Protected	D126	IMRAS-057-078	NK	NK: CD16hiCD38+
60: Protected-IMRAS-060 D7 Imm5	CD14-CD19-/L/CD3-/CD3- clean up/CD3-DR-/CD56intCD16hi/CD38+/Ki67-NKp46-	1.2853410740203193	NK	D7 Imm5	S060	Protected	D126	IMRAS-057-078	NK	NK: CD16hiCD38+Ki67-NKp46-
60: Protected-IMRAS-060 D7 Imm5	CD14-CD19-/L/CD3-/CD3- clean up/CD3-DR-/CD56intCD16hi/FCeRI+	2.9015965166908564	NK	D7 Imm5	S060	Protected	D126	IMRAS-057-078	NK	NK: CD16hiFCeRI+
60: Protected-IMRAS-060 D7 Imm5	CD14-CD19-/L/CD3-/CD3- clean up/CD3-DR-/CD56intCD16hi/FCeRI+/CD57–, NKG2A–	1.2390420899854862	NK	D7 Imm5	S060	Protected	D126	IMRAS-057-078	NK	NK: CD16hiFCeRI+CD57–NKG2A–
60: Protected-IMRAS-060 D7 Imm5	CD14-CD19-/L/CD3-/CD3- clean up/CD3-DR-/CD56intCD16hi/FCeRI+/CD57–, NKG2A–/Ki67–, CD8–	1.0033381712626996	NK	D7 Imm5	S060	Protected	D126	IMRAS-057-078	NK	NK: CD16hiFCeRI+CD57–NKG2A–Ki67–CD8–
60: Protected-IMRAS-060 D7 Imm5	CD14-CD19-/L/CD3-/CD3- clean up/CD3-DR-/CD56intCD16hi/FCeRI+/CD57–, NKG2A–/Ki67–, CD8+	0.202322206095791	NK	D7 Imm5	S060	Protected	D126	IMRAS-057-078	NK	NK: CD16hiFCeRI+CD57–NKG2A–Ki67–CD8+
60: Protected-IMRAS-060 D7 Imm5	CD14-CD19-/L/CD3-/CD3- clean up/CD3-DR-/CD56intCD16hi/FCeRI+/CD57–, NKG2A–/Ki67+, CD8–	0.018287373004354138	NK	D7 Imm5	S060	Protected	D126	IMRAS-057-078	NK	NK: CD16hiFCeRI+CD57–NKG2A–Ki67+CD8–
60: Protected-IMRAS-060 D7 Imm5	CD14-CD19-/L/CD3-/CD3- clean up/CD3-DR-/CD56intCD16hi/FCeRI+/CD57–, NKG2A–/Ki67+, CD8+	0.01509433962264151	NK	D7 Imm5	S060	Protected	D126	IMRAS-057-078	NK	NK: CD16hiFCeRI+CD57–NKG2A–Ki67+CD8+
60: Protected-IMRAS-060 D7 Imm5	CD14-CD19-/L/CD3-/CD3- clean up/CD3-DR-/CD56intCD16hi/FCeRI+/CD57–, NKG2A+	1.3844702467343977	NK	D7 Imm5	S060	Protected	D126	IMRAS-057-078	NK	NK: CD16hiFCeRI+CD57–NKG2A+
60: Protected-IMRAS-060 D7 Imm5	CD14-CD19-/L/CD3-/CD3- clean up/CD3-DR-/CD56intCD16hi/FCeRI+/CD57–, NKG2A+/CD27–, CD8–	0.8764876632801161	NK	D7 Imm5	S060	Protected	D126	IMRAS-057-078	NK	NK: CD16hiFCeRI+CD57–NKG2A+CD27–CD8–
60: Protected-IMRAS-060 D7 Imm5	CD14-CD19-/L/CD3-/CD3- clean up/CD3-DR-/CD56intCD16hi/FCeRI+/CD57–, NKG2A+/CD27–, CD8+	0.4525399129172714	NK	D7 Imm5	S060	Protected	D126	IMRAS-057-078	NK	NK: CD16hiFCeRI+CD57–NKG2A+CD27–CD8+
60: Protected-IMRAS-060 D7 Imm5	CD14-CD19-/L/CD3-/CD3- clean up/CD3-DR-/CD56intCD16hi/FCeRI+/CD57–, NKG2A+/CD27+, CD8–	0.04354136429608128	NK	D7 Imm5	S060	Protected	D126	IMRAS-057-078	NK	NK: CD16hiFCeRI+CD57–NKG2A+CD27+CD8–
60: Protected-IMRAS-060 D7 Imm5	CD14-CD19-/L/CD3-/CD3- clean up/CD3-DR-/CD56intCD16hi/FCeRI+/CD57–, NKG2A+/CD27+, CD8+	0.011901306240928883	NK	D7 Imm5	S060	Protected	D126	IMRAS-057-078	NK	NK: CD16hiFCeRI+CD57–NKG2A+CD27+CD8+
60: Protected-IMRAS-060 D7 Imm5	CD14-CD19-/L/CD3-/CD3- clean up/CD3-DR-/CD56intCD16hi/FCeRI+/CD57–, NKG2A+/Ki67–, CD8–	0.8268505079825834	NK	D7 Imm5	S060	Protected	D126	IMRAS-057-078	NK	NK: CD16hiFCeRI+CD57–NKG2A+Ki67–CD8–
60: Protected-IMRAS-060 D7 Imm5	CD14-CD19-/L/CD3-/CD3- clean up/CD3-DR-/CD56intCD16hi/FCeRI+/CD57–, NKG2A+/Ki67–, CD8+	0.45732946298984034	NK	D7 Imm5	S060	Protected	D126	IMRAS-057-078	NK	NK: CD16hiFCeRI+CD57–NKG2A+Ki67–CD8+
60: Protected-IMRAS-060 D7 Imm5	CD14-CD19-/L/CD3-/CD3- clean up/CD3-DR-/CD56intCD16hi/FCeRI+/CD57–, NKG2A+/Ki67+, CD8–	0.06647314949201742	NK	D7 Imm5	S060	Protected	D126	IMRAS-057-078	NK	NK: CD16hiFCeRI+CD57–NKG2A+Ki67+CD8–
60: Protected-IMRAS-060 D7 Imm5	CD14-CD19-/L/CD3-/CD3- clean up/CD3-DR-/CD56intCD16hi/FCeRI+/CD57–, NKG2A+/Ki67+, CD8+	0.033817126269956456	NK	D7 Imm5	S060	Protected	D126	IMRAS-057-078	NK	NK: CD16hiFCeRI+CD57–NKG2A+Ki67+CD8+
60: Protected-IMRAS-060 D7 Imm5	CD14-CD19-/L/CD3-/CD3- clean up/CD3-DR-/CD56intCD16hi/FCeRI+/CD57+, NKG2A–	0.054862119013062406	NK	D7 Imm5	S060	Protected	D126	IMRAS-057-078	NK	NK: CD16hiFCeRI+CD57+NKG2A–
60: Protected-IMRAS-060 D7 Imm5	CD14-CD19-/L/CD3-/CD3- clean up/CD3-DR-/CD56intCD16hi/FCeRI+/CD57+, NKG2A+	0.22322206095791	NK	D7 Imm5	S060	Protected	D126	IMRAS-057-078	NK	NK: CD16hiFCeRI+CD57+NKG2A+
60: Protected-IMRAS-060 D7 Imm5	CD14-CD19-/L/CD3-/CD3- clean up/CD3-DR-/CD56intCD16hi/FCeRI+/NKG2A–, CD38–	0.7628447024673439	NK	D7 Imm5	S060	Protected	D126	IMRAS-057-078	NK	NK: CD16hiFCeRI+NKG2A–CD38–
60: Protected-IMRAS-060 D7 Imm5	CD14-CD19-/L/CD3-/CD3- clean up/CD3-DR-/CD56intCD16hi/FCeRI+/NKG2A–, CD38+	0.5531204644412192	NK	D7 Imm5	S060	Protected	D126	IMRAS-057-078	NK	NK: CD16hiFCeRI+NKG2A–CD38+
60: Protected-IMRAS-060 D7 Imm5	CD14-CD19-/L/CD3-/CD3- clean up/CD3-DR-/CD56intCD16hi/FCeRI+/NKG2A+, CD38–	0.10928882438316401	NK	D7 Imm5	S060	Protected	D126	IMRAS-057-078	NK	NK: CD16hiFCeRI+NKG2A+CD38–
60: Protected-IMRAS-060 D7 Imm5	CD14-CD19-/L/CD3-/CD3- clean up/CD3-DR-/CD56intCD16hi/FCeRI+/NKG2A+, CD38+	1.4763425253991291	NK	D7 Imm5	S060	Protected	D126	IMRAS-057-078	NK	NK: CD16hiFCeRI+NKG2A+CD38+
60: Protected-IMRAS-060 D7 Imm5	CD14-CD19-/L/CD3-/CD3- clean up/CD3-DR-/CD56intCD16hi/FCeRI-NKG2C+	0.15457184325108853	NK	D7 Imm5	S060	Protected	D126	IMRAS-057-078	NK	NK: CD16hiFCeRI-NKG2C+
60: Protected-IMRAS-060 D7 Imm5	CD14-CD19-/L/CD3-/CD3- clean up/CD3-DR-/CD56intCD16hi/FCeRI-NKG2C+/NKG2A+	0.017851959361393322	NK	D7 Imm5	S060	Protected	D126	IMRAS-057-078	NK	NK: CD16hiFCeRI-NKG2C+NKG2A+
60: Protected-IMRAS-060 D7 Imm5	CD14-CD19-/L/CD3-/CD3- clean up/CD3-DR-/CD56intCD16hi/FCeRI-NKG2C+/NKG2A-	0.13599419448476052	NK	D7 Imm5	S060	Protected	D126	IMRAS-057-078	NK	NK: CD16hiFCeRI-NKG2C+NKG2A-
60: Protected-IMRAS-060 D7 Imm5	CD14-CD19-/L/CD3-/CD3- clean up/CD3-DR-/CD56intCD16hi/FCeRI-NKG2C+/NKG2A-/CD8+	0.013207547169811321	NK	D7 Imm5	S060	Protected	D126	IMRAS-057-078	NK	NK: CD16hiFCeRI-NKG2C+NKG2A-CD8+
60: Protected-IMRAS-060 D7 Imm5	CD14-CD19-/L/CD3-/CD3- clean up/CD3-DR-/CD56intCD16hi/FCeRI-NKG2C+/NKG2A-/CD38 +	0.014223512336719884	NK	D7 Imm5	S060	Protected	D126	IMRAS-057-078	NK	NK: CD16hiFCeRI-NKG2C+NKG2A-CD38+
60: Protected-IMRAS-060 D7 Imm5	CD14-CD19-/L/CD3-/CD3- clean up/CD3-DR-/CD56intCD16hi/FCeRI-NKG2C+/NKG2A-/CD161+	0.011175616835994195	NK	D7 Imm5	S060	Protected	D126	IMRAS-057-078	NK	NK: CD16hiFCeRI-NKG2C+NKG2A-CD161+
60: Protected-IMRAS-060 D7 Imm5	CD14-CD19-/L/CD3-/CD3- clean up/CD3-DR-/CD56intCD16hi/FCeRI-NKG2C+/NKG2A-/NKp30+	0.0046444121915820025	NK	D7 Imm5	S060	Protected	D126	IMRAS-057-078	NK	NK: CD16hiFCeRI-NKG2C+NKG2A-NKp30+
61: Protected-IMRAS-078 D14 Imm5	CD14-CD19-/L/CD3 T/CD161+, TCR va72+	2.554054054054054	NK	D14 Imm5	S078	Protected	D133	IMRAS-057-078	MAIT	MAIT: Total
61: Protected-IMRAS-078 D14 Imm5	CD14-CD19-/L/CD3 T/CD161+, TCR va72+/CD4–, CD8–	0.7633633633633634	NK	D14 Imm5	S078	Protected	D133	IMRAS-057-078	MAIT	MAIT: CD4–CD8–
61: Protected-IMRAS-078 D14 Imm5	CD14-CD19-/L/CD3 T/CD161+, TCR va72+/CD4–, CD8+	1.5702702702702702	NK	D14 Imm5	S078	Protected	D133	IMRAS-057-078	MAIT	MAIT: CD4–CD8+
61: Protected-IMRAS-078 D14 Imm5	CD14-CD19-/L/CD3 T/CD161+, TCR va72+/CD4+, CD8–	0.11951951951951952	NK	D14 Imm5	S078	Protected	D133	IMRAS-057-078	MAIT	MAIT: CD4+CD8–
61: Protected-IMRAS-078 D14 Imm5	CD14-CD19-/L/CD3 T/CD161+, TCR va72+/CD4+, CD8+	0.1009009009009009	NK	D14 Imm5	S078	Protected	D133	IMRAS-057-078	MAIT	MAIT: CD4+CD8+
61: Protected-IMRAS-078 D14 Imm5	CD14-CD19-/L/CD3 T/GDT	0.79819819819819815	NK	D14 Imm5	S078	Protected	D133	IMRAS-057-078	γδT	γδT: Total
61: Protected-IMRAS-078 D14 Imm5	CD14-CD19-/L/CD3 T/GDT/CD161–, TCR va72–	0.4885885885885886	NK	D14 Imm5	S078	Protected	D133	IMRAS-057-078	γδT	γδT: CD161–TCRva72–
61: Protected-IMRAS-078 D14 Imm5	CD14-CD19-/L/CD3 T/GDT/CD161–, TCR va72+	0.003003003003003003	NK	D14 Imm5	S078	Protected	D133	IMRAS-057-078	γδT	γδT: CD161–TCRva72+
61: Protected-IMRAS-078 D14 Imm5	CD14-CD19-/L/CD3 T/GDT/CD161+, TCR va72–	0.30180180180180183	NK	D14 Imm5	S078	Protected	D133	IMRAS-057-078	γδT	γδT: CD161+TCRva72–
61: Protected-IMRAS-078 D14 Imm5	CD14-CD19-/L/CD3 T/GDT/CD161+, TCR va72+	0.004804804804804805	NK	D14 Imm5	S078	Protected	D133	IMRAS-057-078	γδT	γδT: CD161+TCRva72+
61: Protected-IMRAS-078 D14 Imm5	CD14-CD19-/L/CD3 T/GDT/cKIT Pe cy55–, CD27 BUV373–	0.08258258258258258	NK	D14 Imm5	S078	Protected	D133	IMRAS-057-078	γδT	γδT: cKITPecy55–CD27BUV373–
61: Protected-IMRAS-078 D14 Imm5	CD14-CD19-/L/CD3 T/GDT/cKIT Pe cy55–, CD27 BUV373–/VD2+	0.06786786786786787	NK	D14 Imm5	S078	Protected	D133	IMRAS-057-078	γδT	γδT: cKITPecy55–CD27BUV373–VD2+
61: Protected-IMRAS-078 D14 Imm5	CD14-CD19-/L/CD3 T/GDT/cKIT Pe cy55–, CD27 BUV373–/VD2-	0.014714714714714715	NK	D14 Imm5	S078	Protected	D133	IMRAS-057-078	γδT	γδT: cKITPecy55–CD27BUV373–VD2-
61: Protected-IMRAS-078 D14 Imm5	CD14-CD19-/L/CD3 T/GDT/cKIT Pe cy55–, CD27 BUV373+	0.6885885885885886	NK	D14 Imm5	S078	Protected	D133	IMRAS-057-078	γδT	γδT: cKITPecy55–CD27BUV373+
61: Protected-IMRAS-078 D14 Imm5	CD14-CD19-/L/CD3 T/GDT/cKIT Pe cy55–, CD27 BUV373+/VD2+	0.27387387387387385	NK	D14 Imm5	S078	Protected	D133	IMRAS-057-078	γδT	γδT: cKITPecy55–CD27BUV373+VD2+
61: Protected-IMRAS-078 D14 Imm5	CD14-CD19-/L/CD3 T/GDT/cKIT Pe cy55–, CD27 BUV373+/VD2-	0.4147147147147147	NK	D14 Imm5	S078	Protected	D133	IMRAS-057-078	γδT	γδT: cKITPecy55–CD27BUV373+VD2-
61: Protected-IMRAS-078 D14 Imm5	CD14-CD19-/L/CD3 T/GDT/cKIT Pe cy55+, CD27 BUV373–	0.004204204204204204	NK	D14 Imm5	S078	Protected	D133	IMRAS-057-078	γδT	γδT: cKITPecy55+CD27BUV373–
61: Protected-IMRAS-078 D14 Imm5	CD14-CD19-/L/CD3 T/GDT/cKIT Pe cy55+, CD27 BUV373–/VD2+	0.003003003003003003	NK	D14 Imm5	S078	Protected	D133	IMRAS-057-078	γδT	γδT: cKITPecy55+CD27BUV373–VD2+
61: Protected-IMRAS-078 D14 Imm5	CD14-CD19-/L/CD3 T/GDT/cKIT Pe cy55+, CD27 BUV373–/VD2-	0.0012012012012012011	NK	D14 Imm5	S078	Protected	D133	IMRAS-057-078	γδT	γδT: cKITPecy55+CD27BUV373–VD2-
61: Protected-IMRAS-078 D14 Imm5	CD14-CD19-/L/CD3 T/GDT/cKIT Pe cy55+, CD27 BUV373+	0.022822822822822823	NK	D14 Imm5	S078	Protected	D133	IMRAS-057-078	γδT	γδT: cKITPecy55+CD27BUV373+
61: Protected-IMRAS-078 D14 Imm5	CD14-CD19-/L/CD3 T/GDT/cKIT Pe cy55+, CD27 BUV373+/VD2+	0.015015015015015015	NK	D14 Imm5	S078	Protected	D133	IMRAS-057-078	γδT	γδT: cKITPecy55+CD27BUV373+VD2+
61: Protected-IMRAS-078 D14 Imm5	CD14-CD19-/L/CD3 T/GDT/cKIT Pe cy55+, CD27 BUV373+/VD2-	0.0078078078078078076	NK	D14 Imm5	S078	Protected	D133	IMRAS-057-078	γδT	γδT: cKITPecy55+CD27BUV373+VD2-
61: Protected-IMRAS-078 D14 Imm5	CD14-CD19-/L/CD3 T/GDT/cKit+	0.015615615615615615	NK	D14 Imm5	S078	Protected	D133	IMRAS-057-078	γδT	γδT: cKit+
61: Protected-IMRAS-078 D14 Imm5	CD14-CD19-/L/CD3 T/GDT/Ki67+gd	0.043243243243243246	NK	D14 Imm5	S078	Protected	D133	IMRAS-057-078	γδT	γδT: Ki67+gd
61: Protected-IMRAS-078 D14 Imm5	CD14-CD19-/L/CD3 T/GDT/Ki67+Vd2	0.006306306306306306	NK	D14 Imm5	S078	Protected	D133	IMRAS-057-078	γδT	γδT: Ki67+Vd2
61: Protected-IMRAS-078 D14 Imm5	CD14-CD19-/L/CD3 T/GDT/VD2–, CD127–	0.05045045045045045	NK	D14 Imm5	S078	Protected	D133	IMRAS-057-078	γδT	γδT: VD2–CD127–
61: Protected-IMRAS-078 D14 Imm5	CD14-CD19-/L/CD3 T/GDT/VD2–, CD127+	0.38828828828828826	NK	D14 Imm5	S078	Protected	D133	IMRAS-057-078	γδT	γδT: VD2–CD127+
61: Protected-IMRAS-078 D14 Imm5	CD14-CD19-/L/CD3 T/GDT/VD2–, NKG2A–	0.4231231231231231	NK	D14 Imm5	S078	Protected	D133	IMRAS-057-078	γδT	γδT: VD2–NKG2A–
61: Protected-IMRAS-078 D14 Imm5	CD14-CD19-/L/CD3 T/GDT/VD2–, NKG2A+	0.016216216216216217	NK	D14 Imm5	S078	Protected	D133	IMRAS-057-078	γδT	γδT: VD2–NKG2A+
61: Protected-IMRAS-078 D14 Imm5	CD14-CD19-/L/CD3 T/GDT/VD2–, CD161–	0.406006006006006	NK	D14 Imm5	S078	Protected	D133	IMRAS-057-078	γδT	γδT: VD2–CD161–
61: Protected-IMRAS-078 D14 Imm5	CD14-CD19-/L/CD3 T/GDT/VD2–, CD161–/NKG2A+	0.011711711711711712	NK	D14 Imm5	S078	Protected	D133	IMRAS-057-078	γδT	γδT: VD2–CD161–NKG2A+
61: Protected-IMRAS-078 D14 Imm5	CD14-CD19-/L/CD3 T/GDT/VD2–, CD161–/NKG2A-	0.3942942942942943	NK	D14 Imm5	S078	Protected	D133	IMRAS-057-078	γδT	γδT: VD2–CD161–NKG2A-
61: Protected-IMRAS-078 D14 Imm5	CD14-CD19-/L/CD3 T/GDT/VD2–, CD161+	0.03393393393393394	NK	D14 Imm5	S078	Protected	D133	IMRAS-057-078	γδT	γδT: VD2–CD161+
61: Protected-IMRAS-078 D14 Imm5	CD14-CD19-/L/CD3 T/GDT/VD2–, CD161+/NKG2A+	0.004204204204204204	NK	D14 Imm5	S078	Protected	D133	IMRAS-057-078	γδT	γδT: VD2–CD161+NKG2A+
61: Protected-IMRAS-078 D14 Imm5	CD14-CD19-/L/CD3 T/GDT/VD2–, CD161+/NKG2A-	0.02972972972972973	NK	D14 Imm5	S078	Protected	D133	IMRAS-057-078	γδT	γδT: VD2–CD161+NKG2A-
61: Protected-IMRAS-078 D14 Imm5	CD14-CD19-/L/CD3 T/GDT/VD2–, CD27–	0.017417417417417418	NK	D14 Imm5	S078	Protected	D133	IMRAS-057-078	γδT	γδT: VD2–CD27–
61: Protected-IMRAS-078 D14 Imm5	CD14-CD19-/L/CD3 T/GDT/VD2–, CD27+	0.42132132132132133	NK	D14 Imm5	S078	Protected	D133	IMRAS-057-078	γδT	γδT: VD2–CD27+
61: Protected-IMRAS-078 D14 Imm5	CD14-CD19-/L/CD3 T/GDT/VD2–, CD27+/NKG2A–, cKIT–	0.4036036036036036	NK	D14 Imm5	S078	Protected	D133	IMRAS-057-078	γδT	γδT: VD2–CD27+NKG2A–cKIT–
61: Protected-IMRAS-078 D14 Imm5	CD14-CD19-/L/CD3 T/GDT/VD2–, CD27+/NKG2A–, cKIT+	0.011711711711711712	NK	D14 Imm5	S078	Protected	D133	IMRAS-057-078	γδT	γδT: VD2–CD27+NKG2A–cKIT+
61: Protected-IMRAS-078 D14 Imm5	CD14-CD19-/L/CD3 T/GDT/VD2–, CD27+/NKG2A+, cKIT–	0.005105105105105105	NK	D14 Imm5	S078	Protected	D133	IMRAS-057-078	γδT	γδT: VD2–CD27+NKG2A+cKIT–
61: Protected-IMRAS-078 D14 Imm5	CD14-CD19-/L/CD3 T/GDT/VD2–, CD4–	0.37987987987987987	NK	D14 Imm5	S078	Protected	D133	IMRAS-057-078	γδT	γδT: VD2–CD4–
61: Protected-IMRAS-078 D14 Imm5	CD14-CD19-/L/CD3 T/GDT/VD2–, CD4+	0.05945945945945946	NK	D14 Imm5	S078	Protected	D133	IMRAS-057-078	γδT	γδT: VD2–CD4+
61: Protected-IMRAS-078 D14 Imm5	CD14-CD19-/L/CD3 T/GDT/VD2–, CD8–	0.38828828828828826	NK	D14 Imm5	S078	Protected	D133	IMRAS-057-078	γδT	γδT: VD2–CD8–
61: Protected-IMRAS-078 D14 Imm5	CD14-CD19-/L/CD3 T/GDT/VD2–, CD8+	0.05015015015015015	NK	D14 Imm5	S078	Protected	D133	IMRAS-057-078	γδT	γδT: VD2–CD8+
61: Protected-IMRAS-078 D14 Imm5	CD14-CD19-/L/CD3 T/GDT/VD2+, CD4–	0.3462462462462462	NK	D14 Imm5	S078	Protected	D133	IMRAS-057-078	γδT	γδT: VD2+CD4–
61: Protected-IMRAS-078 D14 Imm5	CD14-CD19-/L/CD3 T/GDT/VD2+, CD4–	0.3462462462462462	NK	D14 Imm5	S078	Protected	D133	IMRAS-057-078	Vδ2 γδT	Vδ2 γδT: CD4–
61: Protected-IMRAS-078 D14 Imm5	CD14-CD19-/L/CD3 T/GDT/VD2+, CD4+	0.012612612612612612	NK	D14 Imm5	S078	Protected	D133	IMRAS-057-078	γδT	γδT: VD2+CD4+
61: Protected-IMRAS-078 D14 Imm5	CD14-CD19-/L/CD3 T/GDT/VD2+, CD4+	0.012612612612612612	NK	D14 Imm5	S078	Protected	D133	IMRAS-057-078	Vδ2 γδT	Vδ2 γδT: CD4+
61: Protected-IMRAS-078 D14 Imm5	CD14-CD19-/L/CD3 T/GDT/VD2+, CD8–	0.3324324324324324	NK	D14 Imm5	S078	Protected	D133	IMRAS-057-078	γδT	γδT: VD2+CD8–
61: Protected-IMRAS-078 D14 Imm5	CD14-CD19-/L/CD3 T/GDT/VD2+, CD8–	0.3324324324324324	NK	D14 Imm5	S078	Protected	D133	IMRAS-057-078	Vδ2 γδT	Vδ2 γδT: CD8–
61: Protected-IMRAS-078 D14 Imm5	CD14-CD19-/L/CD3 T/GDT/VD2+, CD8+	0.027327327327327327	NK	D14 Imm5	S078	Protected	D133	IMRAS-057-078	γδT	γδT: VD2+CD8+
61: Protected-IMRAS-078 D14 Imm5	CD14-CD19-/L/CD3 T/GDT/VD2+, CD8+	0.027327327327327327	NK	D14 Imm5	S078	Protected	D133	IMRAS-057-078	Vδ2 γδT	Vδ2 γδT: CD8+
61: Protected-IMRAS-078 D14 Imm5	CD14-CD19-/L/CD3 T/GDT/VD2+, CD27–	0.07657657657657657	NK	D14 Imm5	S078	Protected	D133	IMRAS-057-078	γδT	γδT: VD2+CD27–
61: Protected-IMRAS-078 D14 Imm5	CD14-CD19-/L/CD3 T/GDT/VD2+, CD27–	0.07657657657657657	NK	D14 Imm5	S078	Protected	D133	IMRAS-057-078	Vδ2 γδT	Vδ2 γδT: CD27–
61: Protected-IMRAS-078 D14 Imm5	CD14-CD19-/L/CD3 T/GDT/VD2+, CD27+	0.2828828828828829	NK	D14 Imm5	S078	Protected	D133	IMRAS-057-078	γδT	γδT: VD2+CD27+
61: Protected-IMRAS-078 D14 Imm5	CD14-CD19-/L/CD3 T/GDT/VD2+, CD27+	0.2828828828828829	NK	D14 Imm5	S078	Protected	D133	IMRAS-057-078	Vδ2 γδT	Vδ2 γδT: CD27+
61: Protected-IMRAS-078 D14 Imm5	CD14-CD19-/L/CD3 T/GDT/VD2+, CD27+/NKG2A+	0.12402402402402403	NK	D14 Imm5	S078	Protected	D133	IMRAS-057-078	γδT	γδT: VD2+CD27+NKG2A+
61: Protected-IMRAS-078 D14 Imm5	CD14-CD19-/L/CD3 T/GDT/VD2+, CD27+/NKG2A+	0.12402402402402403	NK	D14 Imm5	S078	Protected	D133	IMRAS-057-078	Vδ2 γδT	Vδ2 γδT: CD27+NKG2A+
61: Protected-IMRAS-078 D14 Imm5	CD14-CD19-/L/CD3 T/GDT/VD2+, CD27+/NKG2A-	0.15885885885885886	NK	D14 Imm5	S078	Protected	D133	IMRAS-057-078	γδT	γδT: VD2+CD27+NKG2A-
61: Protected-IMRAS-078 D14 Imm5	CD14-CD19-/L/CD3 T/GDT/VD2+, CD27+/NKG2A-	0.15885885885885886	NK	D14 Imm5	S078	Protected	D133	IMRAS-057-078	Vδ2 γδT	Vδ2 γδT: CD27+NKG2A-
61: Protected-IMRAS-078 D14 Imm5	CD14-CD19-/L/CD3 T/GDT/VD2+, CD161–	0.08318318318318318	NK	D14 Imm5	S078	Protected	D133	IMRAS-057-078	γδT	γδT: VD2+CD161–
61: Protected-IMRAS-078 D14 Imm5	CD14-CD19-/L/CD3 T/GDT/VD2+, CD161–	0.08318318318318318	NK	D14 Imm5	S078	Protected	D133	IMRAS-057-078	Vδ2 γδT	Vδ2 γδT: CD161–
61: Protected-IMRAS-078 D14 Imm5	CD14-CD19-/L/CD3 T/GDT/VD2+, CD161–/NKG2A+	0.04144144144144144	NK	D14 Imm5	S078	Protected	D133	IMRAS-057-078	γδT	γδT: VD2+CD161–NKG2A+
61: Protected-IMRAS-078 D14 Imm5	CD14-CD19-/L/CD3 T/GDT/VD2+, CD161–/NKG2A+	0.04144144144144144	NK	D14 Imm5	S078	Protected	D133	IMRAS-057-078	Vδ2 γδT	Vδ2 γδT: CD161–NKG2A+
61: Protected-IMRAS-078 D14 Imm5	CD14-CD19-/L/CD3 T/GDT/VD2+, CD161–/NKG2A-	0.04174174174174174	NK	D14 Imm5	S078	Protected	D133	IMRAS-057-078	γδT	γδT: VD2+CD161–NKG2A-
61: Protected-IMRAS-078 D14 Imm5	CD14-CD19-/L/CD3 T/GDT/VD2+, CD161–/NKG2A-	0.04174174174174174	NK	D14 Imm5	S078	Protected	D133	IMRAS-057-078	Vδ2 γδT	Vδ2 γδT: CD161–NKG2A-
61: Protected-IMRAS-078 D14 Imm5	CD14-CD19-/L/CD3 T/GDT/VD2+, CD161+	0.27507507507507506	NK	D14 Imm5	S078	Protected	D133	IMRAS-057-078	γδT	γδT: VD2+CD161+
61: Protected-IMRAS-078 D14 Imm5	CD14-CD19-/L/CD3 T/GDT/VD2+, CD161+	0.27507507507507506	NK	D14 Imm5	S078	Protected	D133	IMRAS-057-078	Vδ2 γδT	Vδ2 γδT: CD161+
61: Protected-IMRAS-078 D14 Imm5	CD14-CD19-/L/CD3 T/GDT/VD2+, CD161+/NKG2A+	0.13813813813813813	NK	D14 Imm5	S078	Protected	D133	IMRAS-057-078	γδT	γδT: VD2+CD161+NKG2A+
61: Protected-IMRAS-078 D14 Imm5	CD14-CD19-/L/CD3 T/GDT/VD2+, CD161+/NKG2A+	0.13813813813813813	NK	D14 Imm5	S078	Protected	D133	IMRAS-057-078	Vδ2 γδT	Vδ2 γδT: CD161+NKG2A+
61: Protected-IMRAS-078 D14 Imm5	CD14-CD19-/L/CD3 T/GDT/VD2+, CD161+/NKG2A-	0.13693693693693693	NK	D14 Imm5	S078	Protected	D133	IMRAS-057-078	γδT	γδT: VD2+CD161+NKG2A-
61: Protected-IMRAS-078 D14 Imm5	CD14-CD19-/L/CD3 T/GDT/VD2+, CD161+/NKG2A-	0.13693693693693693	NK	D14 Imm5	S078	Protected	D133	IMRAS-057-078	Vδ2 γδT	Vδ2 γδT: CD161+NKG2A-
61: Protected-IMRAS-078 D14 Imm5	CD14-CD19-/L/CD3 T/GDT/VD2+, NKG2A–	0.17567567567567569	NK	D14 Imm5	S078	Protected	D133	IMRAS-057-078	γδT	γδT: VD2+NKG2A–
61: Protected-IMRAS-078 D14 Imm5	CD14-CD19-/L/CD3 T/GDT/VD2+, NKG2A–	0.17567567567567569	NK	D14 Imm5	S078	Protected	D133	IMRAS-057-078	Vδ2 γδT	Vδ2 γδT: NKG2A–
61: Protected-IMRAS-078 D14 Imm5	CD14-CD19-/L/CD3 T/GDT/VD2+, NKG2A+	0.1831831831831832	NK	D14 Imm5	S078	Protected	D133	IMRAS-057-078	γδT	γδT: VD2+NKG2A+
61: Protected-IMRAS-078 D14 Imm5	CD14-CD19-/L/CD3 T/GDT/VD2+, NKG2A+	0.1831831831831832	NK	D14 Imm5	S078	Protected	D133	IMRAS-057-078	Vδ2 γδT	Vδ2 γδT: NKG2A+
61: Protected-IMRAS-078 D14 Imm5	CD14-CD19-/L/CD3 T/GDT/VD2+, CD127–	0.13093093093093094	NK	D14 Imm5	S078	Protected	D133	IMRAS-057-078	γδT	γδT: VD2+CD127–
61: Protected-IMRAS-078 D14 Imm5	CD14-CD19-/L/CD3 T/GDT/VD2+, CD127–	0.13093093093093094	NK	D14 Imm5	S078	Protected	D133	IMRAS-057-078	Vδ2 γδT	Vδ2 γδT: CD127–
61: Protected-IMRAS-078 D14 Imm5	CD14-CD19-/L/CD3 T/GDT/VD2+, CD127+	0.22852852852852854	NK	D14 Imm5	S078	Protected	D133	IMRAS-057-078	γδT	γδT: VD2+CD127+
61: Protected-IMRAS-078 D14 Imm5	CD14-CD19-/L/CD3 T/GDT/VD2+, CD127+	0.22852852852852854	NK	D14 Imm5	S078	Protected	D133	IMRAS-057-078	Vδ2 γδT	Vδ2 γδT: CD127+
61: Protected-IMRAS-078 D14 Imm5	CD14-CD19-/L/CD3 T/Vd2 GDT	0.35705705705705704	NK	D14 Imm5	S078	Protected	D133	IMRAS-057-078	γδT	γδT: Total
61: Protected-IMRAS-078 D14 Imm5	CD14-CD19-/L/CD3 T/Vd2 GDT	0.35705705705705704	NK	D14 Imm5	S078	Protected	D133	IMRAS-057-078	Vδ2 γδT	Vδ2 γδT: Total
61: Protected-IMRAS-078 D14 Imm5	CD14-CD19-/L/CD3+CD56+	0.46606606606606604	NK	D14 Imm5	S078	Protected	D133	IMRAS-057-078	NKT	NKT: Total
61: Protected-IMRAS-078 D14 Imm5	CD14-CD19-/L/CD3+CD56+/CD4–, CD16–	0.24684684684684685	NK	D14 Imm5	S078	Protected	D133	IMRAS-057-078	NKT	NKT: CD4–CD16–
61: Protected-IMRAS-078 D14 Imm5	CD14-CD19-/L/CD3+CD56+/CD4–, CD16–/CD38 +	0.03753753753753754	NK	D14 Imm5	S078	Protected	D133	IMRAS-057-078	NKT	NKT: CD4–CD16–CD38+
61: Protected-IMRAS-078 D14 Imm5	CD14-CD19-/L/CD3+CD56+/CD4–, CD16–/cKit+	0.02312312312312312	NK	D14 Imm5	S078	Protected	D133	IMRAS-057-078	NKT	NKT: CD4–CD16–cKit+
61: Protected-IMRAS-078 D14 Imm5	CD14-CD19-/L/CD3+CD56+/CD4–, CD16+	0.03633633633633634	NK	D14 Imm5	S078	Protected	D133	IMRAS-057-078	NKT	NKT: CD4–CD16+
61: Protected-IMRAS-078 D14 Imm5	CD14-CD19-/L/CD3+CD56+/CD4–, CD16+/CD38 +	0.02822822822822823	NK	D14 Imm5	S078	Protected	D133	IMRAS-057-078	NKT	NKT: CD4–CD16+CD38+
61: Protected-IMRAS-078 D14 Imm5	CD14-CD19-/L/CD3+CD56+/CD4–, CD16+/cKit+	0.005405405405405406	NK	D14 Imm5	S078	Protected	D133	IMRAS-057-078	NKT	NKT: CD4–CD16+cKit+
61: Protected-IMRAS-078 D14 Imm5	CD14-CD19-/L/CD3+CD56+/CD4+, CD16–	0.14714714714714713	NK	D14 Imm5	S078	Protected	D133	IMRAS-057-078	NKT	NKT: CD4+CD16–
61: Protected-IMRAS-078 D14 Imm5	CD14-CD19-/L/CD3+CD56+/CD4+, CD16–/CD38 +	0.0912912912912913	NK	D14 Imm5	S078	Protected	D133	IMRAS-057-078	NKT	NKT: CD4+CD16–CD38+
61: Protected-IMRAS-078 D14 Imm5	CD14-CD19-/L/CD3+CD56+/CD4+, CD16–/cKit+	0.018618618618618618	NK	D14 Imm5	S078	Protected	D133	IMRAS-057-078	NKT	NKT: CD4+CD16–cKit+
61: Protected-IMRAS-078 D14 Imm5	CD14-CD19-/L/CD3+CD56+/CD4+, CD16+	0.035735735735735734	NK	D14 Imm5	S078	Protected	D133	IMRAS-057-078	NKT	NKT: CD4+CD16+
61: Protected-IMRAS-078 D14 Imm5	CD14-CD19-/L/CD3+CD56+/CD4+, CD16+/CD38 +	0.03423423423423423	NK	D14 Imm5	S078	Protected	D133	IMRAS-057-078	NKT	NKT: CD4+CD16+CD38+
61: Protected-IMRAS-078 D14 Imm5	CD14-CD19-/L/CD3+CD56+/CD4+, CD16+/cKit+	0.006606606606606606	NK	D14 Imm5	S078	Protected	D133	IMRAS-057-078	NKT	NKT: CD4+CD16+cKit+
61: Protected-IMRAS-078 D14 Imm5	CD14-CD19-/L/CD3+CD56+/CD8–, CD16–	0.16456456456456456	NK	D14 Imm5	S078	Protected	D133	IMRAS-057-078	NKT	NKT: CD8–CD16–
61: Protected-IMRAS-078 D14 Imm5	CD14-CD19-/L/CD3+CD56+/CD8–, CD16–/CD38 +	0.07477477477477477	NK	D14 Imm5	S078	Protected	D133	IMRAS-057-078	NKT	NKT: CD8–CD16–CD38+
61: Protected-IMRAS-078 D14 Imm5	CD14-CD19-/L/CD3+CD56+/CD8–, CD16–/cKit+	0.021021021021021023	NK	D14 Imm5	S078	Protected	D133	IMRAS-057-078	NKT	NKT: CD8–CD16–cKit+
61: Protected-IMRAS-078 D14 Imm5	CD14-CD19-/L/CD3+CD56+/CD8–, CD16+	0.051351351351351354	NK	D14 Imm5	S078	Protected	D133	IMRAS-057-078	NKT	NKT: CD8–CD16+
61: Protected-IMRAS-078 D14 Imm5	CD14-CD19-/L/CD3+CD56+/CD8–, CD16+/CD38 +	0.04234234234234234	NK	D14 Imm5	S078	Protected	D133	IMRAS-057-078	NKT	NKT: CD8–CD16+CD38+
61: Protected-IMRAS-078 D14 Imm5	CD14-CD19-/L/CD3+CD56+/CD8–, CD16+/cKit+	0.00960960960960961	NK	D14 Imm5	S078	Protected	D133	IMRAS-057-078	NKT	NKT: CD8–CD16+cKit+
61: Protected-IMRAS-078 D14 Imm5	CD14-CD19-/L/CD3+CD56+/CD8+, CD16–	0.22132132132132132	NK	D14 Imm5	S078	Protected	D133	IMRAS-057-078	NKT	NKT: CD8+CD16–
61: Protected-IMRAS-078 D14 Imm5	CD14-CD19-/L/CD3+CD56+/CD8+, CD16–/CD38 +	0.04984984984984985	NK	D14 Imm5	S078	Protected	D133	IMRAS-057-078	NKT	NKT: CD8+CD16–CD38+
61: Protected-IMRAS-078 D14 Imm5	CD14-CD19-/L/CD3+CD56+/CD8+, CD16–/cKit+	0.017717717717717716	NK	D14 Imm5	S078	Protected	D133	IMRAS-057-078	NKT	NKT: CD8+CD16–cKit+
61: Protected-IMRAS-078 D14 Imm5	CD14-CD19-/L/CD3+CD56+/CD8+, CD16+	0.02882882882882883	NK	D14 Imm5	S078	Protected	D133	IMRAS-057-078	NKT	NKT: CD8+CD16+
61: Protected-IMRAS-078 D14 Imm5	CD14-CD19-/L/CD3+CD56+/CD8+, CD16+/CD38 +	0.024324324324324326	NK	D14 Imm5	S078	Protected	D133	IMRAS-057-078	NKT	NKT: CD8+CD16+CD38+
61: Protected-IMRAS-078 D14 Imm5	CD14-CD19-/L/CD3+CD56+/CD8+, CD16+/cKit+	0.005405405405405406	NK	D14 Imm5	S078	Protected	D133	IMRAS-057-078	NKT	NKT: CD8+CD16+cKit+
61: Protected-IMRAS-078 D14 Imm5	CD14-CD19-/L/CD3+CD56+/CD16-	0.36246246246246244	NK	D14 Imm5	S078	Protected	D133	IMRAS-057-078	NKT	NKT: CD16-
61: Protected-IMRAS-078 D14 Imm5	CD14-CD19-/L/CD3+CD56+/CD16-/CD38 +	0.11651651651651651	NK	D14 Imm5	S078	Protected	D133	IMRAS-057-078	NKT	NKT: CD16-CD38+
61: Protected-IMRAS-078 D14 Imm5	CD14-CD19-/L/CD3+CD56+/CD16-/cKit+	0.035735735735735734	NK	D14 Imm5	S078	Protected	D133	IMRAS-057-078	NKT	NKT: CD16-cKit+
61: Protected-IMRAS-078 D14 Imm5	CD14-CD19-/L/CD3+CD56+/CD16hi	0.048948948948948946	NK	D14 Imm5	S078	Protected	D133	IMRAS-057-078	NKT	NKT: CD16hi
61: Protected-IMRAS-078 D14 Imm5	CD14-CD19-/L/CD3+CD56+/CD16hi/CD57+	0.0015015015015015015	NK	D14 Imm5	S078	Protected	D133	IMRAS-057-078	NKT	NKT: CD16hiCD57+
61: Protected-IMRAS-078 D14 Imm5	CD14-CD19-/L/CD3+CD56+/CD16int	0.05225225225225225	NK	D14 Imm5	S078	Protected	D133	IMRAS-057-078	NKT	NKT: CD16int
61: Protected-IMRAS-078 D14 Imm5	CD14-CD19-/L/CD3+CD56+/CD16int/CD57+	0.0024024024024024023	NK	D14 Imm5	S078	Protected	D133	IMRAS-057-078	NKT	NKT: CD16intCD57+
61: Protected-IMRAS-078 D14 Imm5	CD14-CD19-/L/CD3+CD56+/CD57+	0.011111111111111112	NK	D14 Imm5	S078	Protected	D133	IMRAS-057-078	NKT	NKT: CD57+
61: Protected-IMRAS-078 D14 Imm5	CD14-CD19-/L/CD3+CD56+/CD57+/CD8–, CD27–	0.0015015015015015015	NK	D14 Imm5	S078	Protected	D133	IMRAS-057-078	NKT	NKT: CD57+CD8–CD27–
61: Protected-IMRAS-078 D14 Imm5	CD14-CD19-/L/CD3+CD56+/CD57+/CD8–, CD27+	0.0036036036036036037	NK	D14 Imm5	S078	Protected	D133	IMRAS-057-078	NKT	NKT: CD57+CD8–CD27+
61: Protected-IMRAS-078 D14 Imm5	CD14-CD19-/L/CD3+CD56+/CD57+/CD8+, CD27–	0.002702702702702703	NK	D14 Imm5	S078	Protected	D133	IMRAS-057-078	NKT	NKT: CD57+CD8+CD27–
61: Protected-IMRAS-078 D14 Imm5	CD14-CD19-/L/CD3+CD56+/CD57+/CD8+, CD27+	0.003303303303303303	NK	D14 Imm5	S078	Protected	D133	IMRAS-057-078	NKT	NKT: CD57+CD8+CD27+
61: Protected-IMRAS-078 D14 Imm5	CD14-CD19-/L/CD3+CD56+/CD127–, CD8–	0.028528528528528527	NK	D14 Imm5	S078	Protected	D133	IMRAS-057-078	NKT	NKT: CD127–CD8–
61: Protected-IMRAS-078 D14 Imm5	CD14-CD19-/L/CD3+CD56+/CD127–, CD8+	0.023423423423423424	NK	D14 Imm5	S078	Protected	D133	IMRAS-057-078	NKT	NKT: CD127–CD8+
61: Protected-IMRAS-078 D14 Imm5	CD14-CD19-/L/CD3+CD56+/CD127+	0.41621621621621624	NK	D14 Imm5	S078	Protected	D133	IMRAS-057-078	NKT	NKT: CD127+
61: Protected-IMRAS-078 D14 Imm5	CD14-CD19-/L/CD3+CD56+/CD127+, CD8–	0.1906906906906907	NK	D14 Imm5	S078	Protected	D133	IMRAS-057-078	NKT	NKT: CD127+CD8–
61: Protected-IMRAS-078 D14 Imm5	CD14-CD19-/L/CD3+CD56+/CD127+, CD8–/VD2+	0.009009009009009009	NK	D14 Imm5	S078	Protected	D133	IMRAS-057-078	NKT	NKT: CD127+CD8–VD2+
61: Protected-IMRAS-078 D14 Imm5	CD14-CD19-/L/CD3+CD56+/CD127+, CD8–/VD2-	0.1816816816816817	NK	D14 Imm5	S078	Protected	D133	IMRAS-057-078	NKT	NKT: CD127+CD8–VD2-
61: Protected-IMRAS-078 D14 Imm5	CD14-CD19-/L/CD3+CD56+/CD127+, CD8+	0.22342342342342342	NK	D14 Imm5	S078	Protected	D133	IMRAS-057-078	NKT	NKT: CD127+CD8+
61: Protected-IMRAS-078 D14 Imm5	CD14-CD19-/L/CD3+CD56+/CD127+, CD8+/VD2+	6.006006006006006e-4	NK	D14 Imm5	S078	Protected	D133	IMRAS-057-078	NKT	NKT: CD127+CD8+VD2+
61: Protected-IMRAS-078 D14 Imm5	CD14-CD19-/L/CD3+CD56+/CD127+, CD8+/VD2-	0.2228228228228228	NK	D14 Imm5	S078	Protected	D133	IMRAS-057-078	NKT	NKT: CD127+CD8+VD2-
61: Protected-IMRAS-078 D14 Imm5	CD14-CD19-/L/CD3+CD56+/CD161–, TCR va72–	0.17297297297297298	NK	D14 Imm5	S078	Protected	D133	IMRAS-057-078	NKT	NKT: CD161–TCRva72–
61: Protected-IMRAS-078 D14 Imm5	CD14-CD19-/L/CD3+CD56+/CD161–, TCR va72+	0.013813813813813814	NK	D14 Imm5	S078	Protected	D133	IMRAS-057-078	NKT	NKT: CD161–TCRva72+
61: Protected-IMRAS-078 D14 Imm5	CD14-CD19-/L/CD3+CD56+/CD161+, TCR va72–	0.10270270270270271	NK	D14 Imm5	S078	Protected	D133	IMRAS-057-078	NKT	NKT: CD161+TCRva72–
61: Protected-IMRAS-078 D14 Imm5	CD14-CD19-/L/CD3+CD56+/CD161+, TCR va72+	0.17657657657657658	NK	D14 Imm5	S078	Protected	D133	IMRAS-057-078	NKT	NKT: CD161+TCRva72+
61: Protected-IMRAS-078 D14 Imm5	CD14-CD19-/L/CD3+CD56+/Ki67+	0.011111111111111112	NK	D14 Imm5	S078	Protected	D133	IMRAS-057-078	NKT	NKT: Ki67+
61: Protected-IMRAS-078 D14 Imm5	CD14-CD19-/L/CD3+CD56+/NKG2A–, FCeRI–	0.32342342342342345	NK	D14 Imm5	S078	Protected	D133	IMRAS-057-078	NKT	NKT: NKG2A–FCeRI–
61: Protected-IMRAS-078 D14 Imm5	CD14-CD19-/L/CD3+CD56+/NKG2A–, FCeRI–/CD161–, CD4–	0.05885885885885886	NK	D14 Imm5	S078	Protected	D133	IMRAS-057-078	NKT	NKT: NKG2A–FCeRI–CD161–CD4–
61: Protected-IMRAS-078 D14 Imm5	CD14-CD19-/L/CD3+CD56+/NKG2A–, FCeRI–/CD161–, CD4–/CD38 +	0.024624624624624624	NK	D14 Imm5	S078	Protected	D133	IMRAS-057-078	NKT	NKT: NKG2A–FCeRI–CD161–CD4–CD38+
61: Protected-IMRAS-078 D14 Imm5	CD14-CD19-/L/CD3+CD56+/NKG2A–, FCeRI–/CD161–, CD4–/cKit+	6.006006006006006e-4	NK	D14 Imm5	S078	Protected	D133	IMRAS-057-078	NKT	NKT: NKG2A–FCeRI–CD161–CD4–cKit+
61: Protected-IMRAS-078 D14 Imm5	CD14-CD19-/L/CD3+CD56+/NKG2A–, FCeRI–/CD161–, CD4+	0.07867867867867868	NK	D14 Imm5	S078	Protected	D133	IMRAS-057-078	NKT	NKT: NKG2A–FCeRI–CD161–CD4+
61: Protected-IMRAS-078 D14 Imm5	CD14-CD19-/L/CD3+CD56+/NKG2A–, FCeRI–/CD161–, CD4+/CD38 +	0.05945945945945946	NK	D14 Imm5	S078	Protected	D133	IMRAS-057-078	NKT	NKT: NKG2A–FCeRI–CD161–CD4+CD38+
61: Protected-IMRAS-078 D14 Imm5	CD14-CD19-/L/CD3+CD56+/NKG2A–, FCeRI–/CD161–, CD4+/cKit+	0.004804804804804805	NK	D14 Imm5	S078	Protected	D133	IMRAS-057-078	NKT	NKT: NKG2A–FCeRI–CD161–CD4+cKit+
61: Protected-IMRAS-078 D14 Imm5	CD14-CD19-/L/CD3+CD56+/NKG2A–, FCeRI–/CD161–, CD8–	0.06906906906906907	NK	D14 Imm5	S078	Protected	D133	IMRAS-057-078	NKT	NKT: NKG2A–FCeRI–CD161–CD8–
61: Protected-IMRAS-078 D14 Imm5	CD14-CD19-/L/CD3+CD56+/NKG2A–, FCeRI–/CD161–, CD8–/CD38 +	0.04714714714714715	NK	D14 Imm5	S078	Protected	D133	IMRAS-057-078	NKT	NKT: NKG2A–FCeRI–CD161–CD8–CD38+
61: Protected-IMRAS-078 D14 Imm5	CD14-CD19-/L/CD3+CD56+/NKG2A–, FCeRI–/CD161–, CD8–/cKit+	0.0039039039039039038	NK	D14 Imm5	S078	Protected	D133	IMRAS-057-078	NKT	NKT: NKG2A–FCeRI–CD161–CD8–cKit+
61: Protected-IMRAS-078 D14 Imm5	CD14-CD19-/L/CD3+CD56+/NKG2A–, FCeRI–/CD161–, CD8+	0.07147147147147147	NK	D14 Imm5	S078	Protected	D133	IMRAS-057-078	NKT	NKT: NKG2A–FCeRI–CD161–CD8+
61: Protected-IMRAS-078 D14 Imm5	CD14-CD19-/L/CD3+CD56+/NKG2A–, FCeRI–/CD161–, CD8+/CD38 +	0.03753753753753754	NK	D14 Imm5	S078	Protected	D133	IMRAS-057-078	NKT	NKT: NKG2A–FCeRI–CD161–CD8+CD38+
61: Protected-IMRAS-078 D14 Imm5	CD14-CD19-/L/CD3+CD56+/NKG2A–, FCeRI–/CD161–, CD8+/cKit+	0.0018018018018018018	NK	D14 Imm5	S078	Protected	D133	IMRAS-057-078	NKT	NKT: NKG2A–FCeRI–CD161–CD8+cKit+
61: Protected-IMRAS-078 D14 Imm5	CD14-CD19-/L/CD3+CD56+/NKG2A–, FCeRI–/CD161–, CD27-	0.02042042042042042	NK	D14 Imm5	S078	Protected	D133	IMRAS-057-078	NKT	NKT: NKG2A–FCeRI–CD161–CD27-
61: Protected-IMRAS-078 D14 Imm5	CD14-CD19-/L/CD3+CD56+/NKG2A–, FCeRI–/CD161–, CD27-/CD38 +	0.002102102102102102	NK	D14 Imm5	S078	Protected	D133	IMRAS-057-078	NKT	NKT: NKG2A–FCeRI–CD161–CD27-CD38+
61: Protected-IMRAS-078 D14 Imm5	CD14-CD19-/L/CD3+CD56+/NKG2A–, FCeRI–/CD161–, CD27-/cKit+	3.003003003003003e-4	NK	D14 Imm5	S078	Protected	D133	IMRAS-057-078	NKT	NKT: NKG2A–FCeRI–CD161–CD27-cKit+
61: Protected-IMRAS-078 D14 Imm5	CD14-CD19-/L/CD3+CD56+/NKG2A–, FCeRI–/CD161–, CD27+	0.11621621621621622	NK	D14 Imm5	S078	Protected	D133	IMRAS-057-078	NKT	NKT: NKG2A–FCeRI–CD161–CD27+
61: Protected-IMRAS-078 D14 Imm5	CD14-CD19-/L/CD3+CD56+/NKG2A–, FCeRI–/CD161–, CD27+/CD38 +	0.08138138138138139	NK	D14 Imm5	S078	Protected	D133	IMRAS-057-078	NKT	NKT: NKG2A–FCeRI–CD161–CD27+CD38+
61: Protected-IMRAS-078 D14 Imm5	CD14-CD19-/L/CD3+CD56+/NKG2A–, FCeRI–/CD161–, CD27+/cKit+	0.004804804804804805	NK	D14 Imm5	S078	Protected	D133	IMRAS-057-078	NKT	NKT: NKG2A–FCeRI–CD161–CD27+cKit+
61: Protected-IMRAS-078 D14 Imm5	CD14-CD19-/L/CD3+CD56+/NKG2A–, FCeRI–/CD161+, CD4–	0.14264264264264265	NK	D14 Imm5	S078	Protected	D133	IMRAS-057-078	NKT	NKT: NKG2A–FCeRI–CD161+CD4–
61: Protected-IMRAS-078 D14 Imm5	CD14-CD19-/L/CD3+CD56+/NKG2A–, FCeRI–/CD161+, CD4–/CD38 +	0.006006006006006006	NK	D14 Imm5	S078	Protected	D133	IMRAS-057-078	NKT	NKT: NKG2A–FCeRI–CD161+CD4–CD38+
61: Protected-IMRAS-078 D14 Imm5	CD14-CD19-/L/CD3+CD56+/NKG2A–, FCeRI–/CD161+, CD4–/cKit+	0.015315315315315315	NK	D14 Imm5	S078	Protected	D133	IMRAS-057-078	NKT	NKT: NKG2A–FCeRI–CD161+CD4–cKit+
61: Protected-IMRAS-078 D14 Imm5	CD14-CD19-/L/CD3+CD56+/NKG2A–, FCeRI–/CD161+, CD4+	0.043243243243243246	NK	D14 Imm5	S078	Protected	D133	IMRAS-057-078	NKT	NKT: NKG2A–FCeRI–CD161+CD4+
61: Protected-IMRAS-078 D14 Imm5	CD14-CD19-/L/CD3+CD56+/NKG2A–, FCeRI–/CD161+, CD4+/CD38 +	0.015015015015015015	NK	D14 Imm5	S078	Protected	D133	IMRAS-057-078	NKT	NKT: NKG2A–FCeRI–CD161+CD4+CD38+
61: Protected-IMRAS-078 D14 Imm5	CD14-CD19-/L/CD3+CD56+/NKG2A–, FCeRI–/CD161+, CD4+/cKit+	0.0075075075075075074	NK	D14 Imm5	S078	Protected	D133	IMRAS-057-078	NKT	NKT: NKG2A–FCeRI–CD161+CD4+cKit+
61: Protected-IMRAS-078 D14 Imm5	CD14-CD19-/L/CD3+CD56+/NKG2A–, FCeRI–/CD161+, CD8-	0.06786786786786787	NK	D14 Imm5	S078	Protected	D133	IMRAS-057-078	NKT	NKT: NKG2A–FCeRI–CD161+CD8-
61: Protected-IMRAS-078 D14 Imm5	CD14-CD19-/L/CD3+CD56+/NKG2A–, FCeRI–/CD161+, CD8-/CD38 +	0.012912912912912912	NK	D14 Imm5	S078	Protected	D133	IMRAS-057-078	NKT	NKT: NKG2A–FCeRI–CD161+CD8-CD38+
61: Protected-IMRAS-078 D14 Imm5	CD14-CD19-/L/CD3+CD56+/NKG2A–, FCeRI–/CD161+, CD8-/cKit+	0.010810810810810811	NK	D14 Imm5	S078	Protected	D133	IMRAS-057-078	NKT	NKT: NKG2A–FCeRI–CD161+CD8-cKit+
61: Protected-IMRAS-078 D14 Imm5	CD14-CD19-/L/CD3+CD56+/NKG2A–, FCeRI–/CD161+, CD8+	0.11501501501501502	NK	D14 Imm5	S078	Protected	D133	IMRAS-057-078	NKT	NKT: NKG2A–FCeRI–CD161+CD8+
61: Protected-IMRAS-078 D14 Imm5	CD14-CD19-/L/CD3+CD56+/NKG2A–, FCeRI–/CD161+, CD8+/CD38 +	0.0075075075075075074	NK	D14 Imm5	S078	Protected	D133	IMRAS-057-078	NKT	NKT: NKG2A–FCeRI–CD161+CD8+CD38+
61: Protected-IMRAS-078 D14 Imm5	CD14-CD19-/L/CD3+CD56+/NKG2A–, FCeRI–/CD161+, CD8+/cKit+	0.011711711711711712	NK	D14 Imm5	S078	Protected	D133	IMRAS-057-078	NKT	NKT: NKG2A–FCeRI–CD161+CD8+cKit+
61: Protected-IMRAS-078 D14 Imm5	CD14-CD19-/L/CD3+CD56+/NKG2A–, FCeRI–/CD161+, CD27–	0.05045045045045045	NK	D14 Imm5	S078	Protected	D133	IMRAS-057-078	NKT	NKT: NKG2A–FCeRI–CD161+CD27–
61: Protected-IMRAS-078 D14 Imm5	CD14-CD19-/L/CD3+CD56+/NKG2A–, FCeRI–/CD161+, CD27–/CD38 +	0.0024024024024024023	NK	D14 Imm5	S078	Protected	D133	IMRAS-057-078	NKT	NKT: NKG2A–FCeRI–CD161+CD27–CD38+
61: Protected-IMRAS-078 D14 Imm5	CD14-CD19-/L/CD3+CD56+/NKG2A–, FCeRI–/CD161+, CD27–/cKit+	0.008108108108108109	NK	D14 Imm5	S078	Protected	D133	IMRAS-057-078	NKT	NKT: NKG2A–FCeRI–CD161+CD27–cKit+
61: Protected-IMRAS-078 D14 Imm5	CD14-CD19-/L/CD3+CD56+/NKG2A–, FCeRI–/CD161+, CD27+	0.13633633633633635	NK	D14 Imm5	S078	Protected	D133	IMRAS-057-078	NKT	NKT: NKG2A–FCeRI–CD161+CD27+
61: Protected-IMRAS-078 D14 Imm5	CD14-CD19-/L/CD3+CD56+/NKG2A–, FCeRI–/CD161+, CD27+/CD38 +	0.01921921921921922	NK	D14 Imm5	S078	Protected	D133	IMRAS-057-078	NKT	NKT: NKG2A–FCeRI–CD161+CD27+CD38+
61: Protected-IMRAS-078 D14 Imm5	CD14-CD19-/L/CD3+CD56+/NKG2A–, FCeRI–/CD161+, CD27+/cKit+	0.015015015015015015	NK	D14 Imm5	S078	Protected	D133	IMRAS-057-078	NKT	NKT: NKG2A–FCeRI–CD161+CD27+cKit+
61: Protected-IMRAS-078 D14 Imm5	CD14-CD19-/L/CD3+CD56+/NKG2A–, FCeRI+	0.06576576576576576	NK	D14 Imm5	S078	Protected	D133	IMRAS-057-078	NKT	NKT: NKG2A–FCeRI+
61: Protected-IMRAS-078 D14 Imm5	CD14-CD19-/L/CD3+CD56+/NKG2A+, FCeRI–	0.04864864864864865	NK	D14 Imm5	S078	Protected	D133	IMRAS-057-078	NKT	NKT: NKG2A+FCeRI–
61: Protected-IMRAS-078 D14 Imm5	CD14-CD19-/L/CD3+CD56+/NKG2A+, FCeRI+	0.02822822822822823	NK	D14 Imm5	S078	Protected	D133	IMRAS-057-078	NKT	NKT: NKG2A+FCeRI+
61: Protected-IMRAS-078 D14 Imm5	CD14-CD19-/L/CD3+CD56+/NKp30+	0.03153153153153153	NK	D14 Imm5	S078	Protected	D133	IMRAS-057-078	NKT	NKT: NKp30+
61: Protected-IMRAS-078 D14 Imm5	CD14-CD19-/L/CD3+CD56+/NKp30+/CD27+	0.024024024024024024	NK	D14 Imm5	S078	Protected	D133	IMRAS-057-078	NKT	NKT: NKp30+CD27+
61: Protected-IMRAS-078 D14 Imm5	CD14-CD19-/L/CD3+CD56+/NKp30+/CD27-	0.0075075075075075074	NK	D14 Imm5	S078	Protected	D133	IMRAS-057-078	NKT	NKT: NKp30+CD27-
61: Protected-IMRAS-078 D14 Imm5	CD14-CD19-/L/CD3+CD56+/NKp30+/CD127+	0.02132132132132132	NK	D14 Imm5	S078	Protected	D133	IMRAS-057-078	NKT	NKT: NKp30+CD127+
61: Protected-IMRAS-078 D14 Imm5	CD14-CD19-/L/CD3+CD56+/TCRgd+	0.02132132132132132	NK	D14 Imm5	S078	Protected	D133	IMRAS-057-078	NKT	NKT: TCRgd+
61: Protected-IMRAS-078 D14 Imm5	CD14-CD19-/L/CD3+CD56+/TCRgd+/CD8+	0.005405405405405406	NK	D14 Imm5	S078	Protected	D133	IMRAS-057-078	NKT	NKT: TCRgd+CD8+
61: Protected-IMRAS-078 D14 Imm5	CD14-CD19-/L/CD3+CD56+/TCRgd+/NKG2A+	0.013213213213213212	NK	D14 Imm5	S078	Protected	D133	IMRAS-057-078	NKT	NKT: TCRgd+NKG2A+
61: Protected-IMRAS-078 D14 Imm5	CD14-CD19-/L/CD3+CD56+/TCRgd+/NKG2A-	0.008108108108108109	NK	D14 Imm5	S078	Protected	D133	IMRAS-057-078	NKT	NKT: TCRgd+NKG2A-
61: Protected-IMRAS-078 D14 Imm5	CD14-CD19-/L/CD3+CD56+/VD2–, CD8–	0.1924924924924925	NK	D14 Imm5	S078	Protected	D133	IMRAS-057-078	NKT	NKT: VD2–CD8–
61: Protected-IMRAS-078 D14 Imm5	CD14-CD19-/L/CD3+CD56+/VD2–, CD8+	0.2564564564564565	NK	D14 Imm5	S078	Protected	D133	IMRAS-057-078	NKT	NKT: VD2–CD8+
61: Protected-IMRAS-078 D14 Imm5	CD14-CD19-/L/CD3+CD56+/VD2–, CD8+/CD57+	0.0045045045045045045	NK	D14 Imm5	S078	Protected	D133	IMRAS-057-078	NKT	NKT: VD2–CD8+CD57+
61: Protected-IMRAS-078 D14 Imm5	CD14-CD19-/L/CD3+CD56+/VD2+, CD8–	0.014414414414414415	NK	D14 Imm5	S078	Protected	D133	IMRAS-057-078	NKT	NKT: VD2+CD8–
61: Protected-IMRAS-078 D14 Imm5	CD14-CD19-/L/CD3+CD56+/VD2+, CD8+	0.002702702702702703	NK	D14 Imm5	S078	Protected	D133	IMRAS-057-078	NKT	NKT: VD2+CD8+
61: Protected-IMRAS-078 D14 Imm5	CD14-CD19-/L/CD3-/CD3- clean up/CD3-DR-/CD16-/ILC	0.42132132132132133	NK	D14 Imm5	S078	Protected	D133	IMRAS-057-078	ILC	ILC: Total
61: Protected-IMRAS-078 D14 Imm5	CD14-CD19-/L/CD3-/CD3- clean up/CD3-DR-/CD16-/ILC/CD161+	0.22702702702702704	NK	D14 Imm5	S078	Protected	D133	IMRAS-057-078	ILC	ILC: CD161+
61: Protected-IMRAS-078 D14 Imm5	CD14-CD19-/L/CD3-/CD3- clean up/CD3-DR-/CD16-/ILC/CD161+/ILC1	0.10510510510510511	NK	D14 Imm5	S078	Protected	D133	IMRAS-057-078	ILC	ILC: CD161+ILC1
61: Protected-IMRAS-078 D14 Imm5	CD14-CD19-/L/CD3-/CD3- clean up/CD3-DR-/CD16-/ILC/CD161+/ILC1/CD56+	0.026426426426426425	NK	D14 Imm5	S078	Protected	D133	IMRAS-057-078	ILC	ILC: CD161+ILC1CD56+
61: Protected-IMRAS-078 D14 Imm5	CD14-CD19-/L/CD3-/CD3- clean up/CD3-DR-/CD16-/ILC/CD161+/ILC1/CD56+/Ki67+	0.002102102102102102	NK	D14 Imm5	S078	Protected	D133	IMRAS-057-078	ILC	ILC: CD161+ILC1CD56+Ki67+
61: Protected-IMRAS-078 D14 Imm5	CD14-CD19-/L/CD3-/CD3- clean up/CD3-DR-/CD16-/ILC/CD161+/ILC2	0.02312312312312312	NK	D14 Imm5	S078	Protected	D133	IMRAS-057-078	ILC	ILC: CD161+ILC2
61: Protected-IMRAS-078 D14 Imm5	CD14-CD19-/L/CD3-/CD3- clean up/CD3-DR-/CD16-/ILC/CD161+/ILC3	0.0960960960960961	NK	D14 Imm5	S078	Protected	D133	IMRAS-057-078	ILC	ILC: CD161+ILC3
61: Protected-IMRAS-078 D14 Imm5	CD14-CD19-/L/CD3-/CD3- clean up/CD3-DR-/CD16-/ILC/CD161+/ILC3/CD56+	0.03513513513513514	NK	D14 Imm5	S078	Protected	D133	IMRAS-057-078	ILC	ILC: CD161+ILC3CD56+
61: Protected-IMRAS-078 D14 Imm5	CD14-CD19-/L/CD3-/CD3- clean up/CD3-DR-/CD16-/ILC/CD161+/ILC3/CD56+/Ki67+	0.0039039039039039038	NK	D14 Imm5	S078	Protected	D133	IMRAS-057-078	ILC	ILC: CD161+ILC3CD56+Ki67+
61: Protected-IMRAS-078 D14 Imm5	CD14-CD19-/L/CD3-/CD3- clean up/CD3-DR-/CD16-/ILC/ILC1	0.2690690690690691	NK	D14 Imm5	S078	Protected	D133	IMRAS-057-078	ILC	ILC: ILC1
61: Protected-IMRAS-078 D14 Imm5	CD14-CD19-/L/CD3-/CD3- clean up/CD3-DR-/CD16-/ILC/ILC1/CD56+	0.03933933933933934	NK	D14 Imm5	S078	Protected	D133	IMRAS-057-078	ILC	ILC: ILC1CD56+
61: Protected-IMRAS-078 D14 Imm5	CD14-CD19-/L/CD3-/CD3- clean up/CD3-DR-/CD16-/ILC/ILC1/CD56+/Ki67+	0.0024024024024024023	NK	D14 Imm5	S078	Protected	D133	IMRAS-057-078	ILC	ILC: ILC1CD56+Ki67+
61: Protected-IMRAS-078 D14 Imm5	CD14-CD19-/L/CD3-/CD3- clean up/CD3-DR-/CD16-/ILC/ILC2	0.03303303303303303	NK	D14 Imm5	S078	Protected	D133	IMRAS-057-078	ILC	ILC: ILC2
61: Protected-IMRAS-078 D14 Imm5	CD14-CD19-/L/CD3-/CD3- clean up/CD3-DR-/CD16-/ILC/ILC3	0.11531531531531532	NK	D14 Imm5	S078	Protected	D133	IMRAS-057-078	ILC	ILC: ILC3
61: Protected-IMRAS-078 D14 Imm5	CD14-CD19-/L/CD3-/CD3- clean up/CD3-DR-/CD16-/ILC/ILC3/CD56+	0.04084084084084084	NK	D14 Imm5	S078	Protected	D133	IMRAS-057-078	ILC	ILC: ILC3CD56+
61: Protected-IMRAS-078 D14 Imm5	CD14-CD19-/L/CD3-/CD3- clean up/CD3-DR-/CD16-/ILC/ILC3/CD56+/Ki67+	0.004204204204204204	NK	D14 Imm5	S078	Protected	D133	IMRAS-057-078	ILC	ILC: ILC3CD56+Ki67+
61: Protected-IMRAS-078 D14 Imm5	CD14-CD19-/L/CD3-/CD3- clean up/CD3-DR-/CD56hiCD16+	0.1018018018018018	NK	D14 Imm5	S078	Protected	D133	IMRAS-057-078	NK	NK: CD16+
61: Protected-IMRAS-078 D14 Imm5	CD14-CD19-/L/CD3-/CD3- clean up/CD3-DR-/CD56hiCD16+/CD8–, CD27–	0.04804804804804805	NK	D14 Imm5	S078	Protected	D133	IMRAS-057-078	NK	NK: CD16+CD8–CD27–
61: Protected-IMRAS-078 D14 Imm5	CD14-CD19-/L/CD3-/CD3- clean up/CD3-DR-/CD56hiCD16+/CD8–, CD27+	0.03873873873873874	NK	D14 Imm5	S078	Protected	D133	IMRAS-057-078	NK	NK: CD16+CD8–CD27+
61: Protected-IMRAS-078 D14 Imm5	CD14-CD19-/L/CD3-/CD3- clean up/CD3-DR-/CD56hiCD16+/CD8+, CD27–	0.0075075075075075074	NK	D14 Imm5	S078	Protected	D133	IMRAS-057-078	NK	NK: CD16+CD8+CD27–
61: Protected-IMRAS-078 D14 Imm5	CD14-CD19-/L/CD3-/CD3- clean up/CD3-DR-/CD56hiCD16+/CD8+, CD27+	0.0075075075075075074	NK	D14 Imm5	S078	Protected	D133	IMRAS-057-078	NK	NK: CD16+CD8+CD27+
61: Protected-IMRAS-078 D14 Imm5	CD14-CD19-/L/CD3-/CD3- clean up/CD3-DR-/CD56hiCD16+/NKp46–, CD8–	0.005405405405405406	NK	D14 Imm5	S078	Protected	D133	IMRAS-057-078	NK	NK: CD16+NKp46–CD8–
61: Protected-IMRAS-078 D14 Imm5	CD14-CD19-/L/CD3-/CD3- clean up/CD3-DR-/CD56hiCD16+/NKp46–, CD8+	6.006006006006006e-4	NK	D14 Imm5	S078	Protected	D133	IMRAS-057-078	NK	NK: CD16+NKp46–CD8+
61: Protected-IMRAS-078 D14 Imm5	CD14-CD19-/L/CD3-/CD3- clean up/CD3-DR-/CD56hiCD16+/NKp46+, CD8-	0.07897897897897897	NK	D14 Imm5	S078	Protected	D133	IMRAS-057-078	NK	NK: CD16+NKp46+CD8-
61: Protected-IMRAS-078 D14 Imm5	CD14-CD19-/L/CD3-/CD3- clean up/CD3-DR-/CD56hiCD16+/NKp46+, CD8+	0.016816816816816817	NK	D14 Imm5	S078	Protected	D133	IMRAS-057-078	NK	NK: CD16+NKp46+CD8+
61: Protected-IMRAS-078 D14 Imm5	CD14-CD19-/L/CD3-/CD3- clean up/CD3-DR-/CD56hiCD16-	0.1894894894894895	NK	D14 Imm5	S078	Protected	D133	IMRAS-057-078	NK	NK: CD16-
61: Protected-IMRAS-078 D14 Imm5	CD14-CD19-/L/CD3-/CD3- clean up/CD3-DR-/CD56hiCD16-/CD27–, NKG2A–	0.011411411411411412	NK	D14 Imm5	S078	Protected	D133	IMRAS-057-078	NK	NK: CD16-CD27–NKG2A–
61: Protected-IMRAS-078 D14 Imm5	CD14-CD19-/L/CD3-/CD3- clean up/CD3-DR-/CD56hiCD16-/CD27–, NKG2A–/NKG2D+	0.01021021021021021	NK	D14 Imm5	S078	Protected	D133	IMRAS-057-078	NK	NK: CD16-CD27–NKG2A–NKG2D+
61: Protected-IMRAS-078 D14 Imm5	CD14-CD19-/L/CD3-/CD3- clean up/CD3-DR-/CD56hiCD16-/CD27–, NKG2A–/NKG2D-	0.0012012012012012011	NK	D14 Imm5	S078	Protected	D133	IMRAS-057-078	NK	NK: CD16-CD27–NKG2A–NKG2D-
61: Protected-IMRAS-078 D14 Imm5	CD14-CD19-/L/CD3-/CD3- clean up/CD3-DR-/CD56hiCD16-/CD27–, NKG2A+	0.1009009009009009	NK	D14 Imm5	S078	Protected	D133	IMRAS-057-078	NK	NK: CD16-CD27–NKG2A+
61: Protected-IMRAS-078 D14 Imm5	CD14-CD19-/L/CD3-/CD3- clean up/CD3-DR-/CD56hiCD16-/CD27–, NKG2A+/CD8+	0.011411411411411412	NK	D14 Imm5	S078	Protected	D133	IMRAS-057-078	NK	NK: CD16-CD27–NKG2A+CD8+
61: Protected-IMRAS-078 D14 Imm5	CD14-CD19-/L/CD3-/CD3- clean up/CD3-DR-/CD56hiCD16-/CD27–, NKG2A+/NKG2D+	0.0960960960960961	NK	D14 Imm5	S078	Protected	D133	IMRAS-057-078	NK	NK: CD16-CD27–NKG2A+NKG2D+
61: Protected-IMRAS-078 D14 Imm5	CD14-CD19-/L/CD3-/CD3- clean up/CD3-DR-/CD56hiCD16-/CD27–, NKG2A+/NKG2D-	0.0045045045045045045	NK	D14 Imm5	S078	Protected	D133	IMRAS-057-078	NK	NK: CD16-CD27–NKG2A+NKG2D-
61: Protected-IMRAS-078 D14 Imm5	CD14-CD19-/L/CD3-/CD3- clean up/CD3-DR-/CD56hiCD16-/CD27+, NKG2A–	0.006006006006006006	NK	D14 Imm5	S078	Protected	D133	IMRAS-057-078	NK	NK: CD16-CD27+NKG2A–
61: Protected-IMRAS-078 D14 Imm5	CD14-CD19-/L/CD3-/CD3- clean up/CD3-DR-/CD56hiCD16-/CD27+, NKG2A+	0.07117117117117117	NK	D14 Imm5	S078	Protected	D133	IMRAS-057-078	NK	NK: CD16-CD27+NKG2A+
61: Protected-IMRAS-078 D14 Imm5	CD14-CD19-/L/CD3-/CD3- clean up/CD3-DR-/CD56hiCD16-/CD27+, NKG2A+/CD8+	0.0075075075075075074	NK	D14 Imm5	S078	Protected	D133	IMRAS-057-078	NK	NK: CD16-CD27+NKG2A+CD8+
61: Protected-IMRAS-078 D14 Imm5	CD14-CD19-/L/CD3-/CD3- clean up/CD3-DR-/CD56hiCD16-/CD27+, NKG2A+/NKG2D+	0.07027027027027027	NK	D14 Imm5	S078	Protected	D133	IMRAS-057-078	NK	NK: CD16-CD27+NKG2A+NKG2D+
61: Protected-IMRAS-078 D14 Imm5	CD14-CD19-/L/CD3-/CD3- clean up/CD3-DR-/CD56hiCD16-/CD27+, NKG2A+/NKG2D-	6.006006006006006e-4	NK	D14 Imm5	S078	Protected	D133	IMRAS-057-078	NK	NK: CD16-CD27+NKG2A+NKG2D-
61: Protected-IMRAS-078 D14 Imm5	CD14-CD19-/L/CD3-/CD3- clean up/CD3-DR-/CD56hiCD16-/Ki67+	0.016816816816816817	NK	D14 Imm5	S078	Protected	D133	IMRAS-057-078	NK	NK: CD16-Ki67+
61: Protected-IMRAS-078 D14 Imm5	CD14-CD19-/L/CD3-/CD3- clean up/CD3-DR-/CD56hiCD16-/NKG2D+	0.18198198198198198	NK	D14 Imm5	S078	Protected	D133	IMRAS-057-078	NK	NK: CD16-NKG2D+
61: Protected-IMRAS-078 D14 Imm5	CD14-CD19-/L/CD3-/CD3- clean up/CD3-DR-/CD56hiCD16-/NKG2D-	0.006606606606606606	NK	D14 Imm5	S078	Protected	D133	IMRAS-057-078	NK	NK: CD16-NKG2D-
61: Protected-IMRAS-078 D14 Imm5	CD14-CD19-/L/CD3-/CD3- clean up/CD3-DR-/CD56hiCD16-/NKp46+	0.13753753753753753	NK	D14 Imm5	S078	Protected	D133	IMRAS-057-078	NK	NK: CD16-NKp46+
61: Protected-IMRAS-078 D14 Imm5	CD14-CD19-/L/CD3-/CD3- clean up/CD3-DR-/CD56intCD16hi	5.187387387387387	NK	D14 Imm5	S078	Protected	D133	IMRAS-057-078	NK	NK: CD16hi
61: Protected-IMRAS-078 D14 Imm5	CD14-CD19-/L/CD3-/CD3- clean up/CD3-DR-/CD56intCD16hi/CD38+	3.517117117117117	NK	D14 Imm5	S078	Protected	D133	IMRAS-057-078	NK	NK: CD16hiCD38+
61: Protected-IMRAS-078 D14 Imm5	CD14-CD19-/L/CD3-/CD3- clean up/CD3-DR-/CD56intCD16hi/CD38+/Ki67-NKp46-	1.7054054054054053	NK	D14 Imm5	S078	Protected	D133	IMRAS-057-078	NK	NK: CD16hiCD38+Ki67-NKp46-
61: Protected-IMRAS-078 D14 Imm5	CD14-CD19-/L/CD3-/CD3- clean up/CD3-DR-/CD56intCD16hi/FCeRI+	4.901801801801802	NK	D14 Imm5	S078	Protected	D133	IMRAS-057-078	NK	NK: CD16hiFCeRI+
61: Protected-IMRAS-078 D14 Imm5	CD14-CD19-/L/CD3-/CD3- clean up/CD3-DR-/CD56intCD16hi/FCeRI+/CD57–, NKG2A–	2.926126126126126	NK	D14 Imm5	S078	Protected	D133	IMRAS-057-078	NK	NK: CD16hiFCeRI+CD57–NKG2A–
61: Protected-IMRAS-078 D14 Imm5	CD14-CD19-/L/CD3-/CD3- clean up/CD3-DR-/CD56intCD16hi/FCeRI+/CD57–, NKG2A–/Ki67–, CD8–	2.096696696696697	NK	D14 Imm5	S078	Protected	D133	IMRAS-057-078	NK	NK: CD16hiFCeRI+CD57–NKG2A–Ki67–CD8–
61: Protected-IMRAS-078 D14 Imm5	CD14-CD19-/L/CD3-/CD3- clean up/CD3-DR-/CD56intCD16hi/FCeRI+/CD57–, NKG2A–/Ki67–, CD8+	0.7318318318318319	NK	D14 Imm5	S078	Protected	D133	IMRAS-057-078	NK	NK: CD16hiFCeRI+CD57–NKG2A–Ki67–CD8+
61: Protected-IMRAS-078 D14 Imm5	CD14-CD19-/L/CD3-/CD3- clean up/CD3-DR-/CD56intCD16hi/FCeRI+/CD57–, NKG2A–/Ki67+, CD8–	0.06786786786786787	NK	D14 Imm5	S078	Protected	D133	IMRAS-057-078	NK	NK: CD16hiFCeRI+CD57–NKG2A–Ki67+CD8–
61: Protected-IMRAS-078 D14 Imm5	CD14-CD19-/L/CD3-/CD3- clean up/CD3-DR-/CD56intCD16hi/FCeRI+/CD57–, NKG2A–/Ki67+, CD8+	0.02972972972972973	NK	D14 Imm5	S078	Protected	D133	IMRAS-057-078	NK	NK: CD16hiFCeRI+CD57–NKG2A–Ki67+CD8+
61: Protected-IMRAS-078 D14 Imm5	CD14-CD19-/L/CD3-/CD3- clean up/CD3-DR-/CD56intCD16hi/FCeRI+/CD57–, NKG2A+	1.9	NK	D14 Imm5	S078	Protected	D133	IMRAS-057-078	NK	NK: CD16hiFCeRI+CD57–NKG2A+
61: Protected-IMRAS-078 D14 Imm5	CD14-CD19-/L/CD3-/CD3- clean up/CD3-DR-/CD56intCD16hi/FCeRI+/CD57–, NKG2A+/CD27–, CD8–	1.3003003003003002	NK	D14 Imm5	S078	Protected	D133	IMRAS-057-078	NK	NK: CD16hiFCeRI+CD57–NKG2A+CD27–CD8–
61: Protected-IMRAS-078 D14 Imm5	CD14-CD19-/L/CD3-/CD3- clean up/CD3-DR-/CD56intCD16hi/FCeRI+/CD57–, NKG2A+/CD27–, CD8+	0.4960960960960961	NK	D14 Imm5	S078	Protected	D133	IMRAS-057-078	NK	NK: CD16hiFCeRI+CD57–NKG2A+CD27–CD8+
61: Protected-IMRAS-078 D14 Imm5	CD14-CD19-/L/CD3-/CD3- clean up/CD3-DR-/CD56intCD16hi/FCeRI+/CD57–, NKG2A+/CD27+, CD8–	0.08318318318318318	NK	D14 Imm5	S078	Protected	D133	IMRAS-057-078	NK	NK: CD16hiFCeRI+CD57–NKG2A+CD27+CD8–
61: Protected-IMRAS-078 D14 Imm5	CD14-CD19-/L/CD3-/CD3- clean up/CD3-DR-/CD56intCD16hi/FCeRI+/CD57–, NKG2A+/CD27+, CD8+	0.02042042042042042	NK	D14 Imm5	S078	Protected	D133	IMRAS-057-078	NK	NK: CD16hiFCeRI+CD57–NKG2A+CD27+CD8+
61: Protected-IMRAS-078 D14 Imm5	CD14-CD19-/L/CD3-/CD3- clean up/CD3-DR-/CD56intCD16hi/FCeRI+/CD57–, NKG2A+/Ki67–, CD8–	1.2921921921921922	NK	D14 Imm5	S078	Protected	D133	IMRAS-057-078	NK	NK: CD16hiFCeRI+CD57–NKG2A+Ki67–CD8–
61: Protected-IMRAS-078 D14 Imm5	CD14-CD19-/L/CD3-/CD3- clean up/CD3-DR-/CD56intCD16hi/FCeRI+/CD57–, NKG2A+/Ki67–, CD8+	0.5252252252252252	NK	D14 Imm5	S078	Protected	D133	IMRAS-057-078	NK	NK: CD16hiFCeRI+CD57–NKG2A+Ki67–CD8+
61: Protected-IMRAS-078 D14 Imm5	CD14-CD19-/L/CD3-/CD3- clean up/CD3-DR-/CD56intCD16hi/FCeRI+/CD57–, NKG2A+/Ki67+, CD8–	0.061861861861861864	NK	D14 Imm5	S078	Protected	D133	IMRAS-057-078	NK	NK: CD16hiFCeRI+CD57–NKG2A+Ki67+CD8–
61: Protected-IMRAS-078 D14 Imm5	CD14-CD19-/L/CD3-/CD3- clean up/CD3-DR-/CD56intCD16hi/FCeRI+/CD57–, NKG2A+/Ki67+, CD8+	0.02072072072072072	NK	D14 Imm5	S078	Protected	D133	IMRAS-057-078	NK	NK: CD16hiFCeRI+CD57–NKG2A+Ki67+CD8+
61: Protected-IMRAS-078 D14 Imm5	CD14-CD19-/L/CD3-/CD3- clean up/CD3-DR-/CD56intCD16hi/FCeRI+/CD57+, NKG2A–	0.04474474474474475	NK	D14 Imm5	S078	Protected	D133	IMRAS-057-078	NK	NK: CD16hiFCeRI+CD57+NKG2A–
61: Protected-IMRAS-078 D14 Imm5	CD14-CD19-/L/CD3-/CD3- clean up/CD3-DR-/CD56intCD16hi/FCeRI+/CD57+, NKG2A+	0.030930930930930932	NK	D14 Imm5	S078	Protected	D133	IMRAS-057-078	NK	NK: CD16hiFCeRI+CD57+NKG2A+
61: Protected-IMRAS-078 D14 Imm5	CD14-CD19-/L/CD3-/CD3- clean up/CD3-DR-/CD56intCD16hi/FCeRI+/NKG2A–, CD38–	1.0648648648648649	NK	D14 Imm5	S078	Protected	D133	IMRAS-057-078	NK	NK: CD16hiFCeRI+NKG2A–CD38–
61: Protected-IMRAS-078 D14 Imm5	CD14-CD19-/L/CD3-/CD3- clean up/CD3-DR-/CD56intCD16hi/FCeRI+/NKG2A–, CD38+	1.9831831831831832	NK	D14 Imm5	S078	Protected	D133	IMRAS-057-078	NK	NK: CD16hiFCeRI+NKG2A–CD38+
61: Protected-IMRAS-078 D14 Imm5	CD14-CD19-/L/CD3-/CD3- clean up/CD3-DR-/CD56intCD16hi/FCeRI+/NKG2A+, CD38–	0.436036036036036	NK	D14 Imm5	S078	Protected	D133	IMRAS-057-078	NK	NK: CD16hiFCeRI+NKG2A+CD38–
61: Protected-IMRAS-078 D14 Imm5	CD14-CD19-/L/CD3-/CD3- clean up/CD3-DR-/CD56intCD16hi/FCeRI+/NKG2A+, CD38+	1.4177177177177178	NK	D14 Imm5	S078	Protected	D133	IMRAS-057-078	NK	NK: CD16hiFCeRI+NKG2A+CD38+
61: Protected-IMRAS-078 D14 Imm5	CD14-CD19-/L/CD3-/CD3- clean up/CD3-DR-/CD56intCD16hi/FCeRI-NKG2C+	0.21711711711711712	NK	D14 Imm5	S078	Protected	D133	IMRAS-057-078	NK	NK: CD16hiFCeRI-NKG2C+
61: Protected-IMRAS-078 D14 Imm5	CD14-CD19-/L/CD3-/CD3- clean up/CD3-DR-/CD56intCD16hi/FCeRI-NKG2C+/NKG2A+	0.008408408408408409	NK	D14 Imm5	S078	Protected	D133	IMRAS-057-078	NK	NK: CD16hiFCeRI-NKG2C+NKG2A+
61: Protected-IMRAS-078 D14 Imm5	CD14-CD19-/L/CD3-/CD3- clean up/CD3-DR-/CD56intCD16hi/FCeRI-NKG2C+/NKG2A-	0.20810810810810812	NK	D14 Imm5	S078	Protected	D133	IMRAS-057-078	NK	NK: CD16hiFCeRI-NKG2C+NKG2A-
61: Protected-IMRAS-078 D14 Imm5	CD14-CD19-/L/CD3-/CD3- clean up/CD3-DR-/CD56intCD16hi/FCeRI-NKG2C+/NKG2A-/CD8+	0.005105105105105105	NK	D14 Imm5	S078	Protected	D133	IMRAS-057-078	NK	NK: CD16hiFCeRI-NKG2C+NKG2A-CD8+
61: Protected-IMRAS-078 D14 Imm5	CD14-CD19-/L/CD3-/CD3- clean up/CD3-DR-/CD56intCD16hi/FCeRI-NKG2C+/NKG2A-/CD38 +	0.009309309309309309	NK	D14 Imm5	S078	Protected	D133	IMRAS-057-078	NK	NK: CD16hiFCeRI-NKG2C+NKG2A-CD38+
61: Protected-IMRAS-078 D14 Imm5	CD14-CD19-/L/CD3-/CD3- clean up/CD3-DR-/CD56intCD16hi/FCeRI-NKG2C+/NKG2A-/CD161+	0.014114114114114115	NK	D14 Imm5	S078	Protected	D133	IMRAS-057-078	NK	NK: CD16hiFCeRI-NKG2C+NKG2A-CD161+
61: Protected-IMRAS-078 D14 Imm5	CD14-CD19-/L/CD3-/CD3- clean up/CD3-DR-/CD56intCD16hi/FCeRI-NKG2C+/NKG2A-/NKp30+	6.006006006006006e-4	NK	D14 Imm5	S078	Protected	D133	IMRAS-057-078	NK	NK: CD16hiFCeRI-NKG2C+NKG2A-NKp30+
66: Not-Protected-IMRAS-071 D14 Imm5	CD14-CD19-/L/CD3 T/CD161+, TCR va72+	1.6512696493349457	NK	D14 Imm5	S071	Not-Protected	D133	IMRAS-057-078	MAIT	MAIT: Total
66: Not-Protected-IMRAS-071 D14 Imm5	CD14-CD19-/L/CD3 T/CD161+, TCR va72+/CD4–, CD8–	0.6287787182587666	NK	D14 Imm5	S071	Not-Protected	D133	IMRAS-057-078	MAIT	MAIT: CD4–CD8–
66: Not-Protected-IMRAS-071 D14 Imm5	CD14-CD19-/L/CD3 T/CD161+, TCR va72+/CD4–, CD8+	0.8204353083434099	NK	D14 Imm5	S071	Not-Protected	D133	IMRAS-057-078	MAIT	MAIT: CD4–CD8+
66: Not-Protected-IMRAS-071 D14 Imm5	CD14-CD19-/L/CD3 T/CD161+, TCR va72+/CD4+, CD8–	0.15126964933494558	NK	D14 Imm5	S071	Not-Protected	D133	IMRAS-057-078	MAIT	MAIT: CD4+CD8–
66: Not-Protected-IMRAS-071 D14 Imm5	CD14-CD19-/L/CD3 T/CD161+, TCR va72+/CD4+, CD8+	0.05078597339782346	NK	D14 Imm5	S071	Not-Protected	D133	IMRAS-057-078	MAIT	MAIT: CD4+CD8+
66: Not-Protected-IMRAS-071 D14 Imm5	CD14-CD19-/L/CD3 T/GDT	1.5599758162031439	NK	D14 Imm5	S071	Not-Protected	D133	IMRAS-057-078	γδT	γδT: Total
66: Not-Protected-IMRAS-071 D14 Imm5	CD14-CD19-/L/CD3 T/GDT/CD161–, TCR va72–	0.6773881499395406	NK	D14 Imm5	S071	Not-Protected	D133	IMRAS-057-078	γδT	γδT: CD161–TCRva72–
66: Not-Protected-IMRAS-071 D14 Imm5	CD14-CD19-/L/CD3 T/GDT/CD161–, TCR va72+	0.0019347037484885128	NK	D14 Imm5	S071	Not-Protected	D133	IMRAS-057-078	γδT	γδT: CD161–TCRva72+
66: Not-Protected-IMRAS-071 D14 Imm5	CD14-CD19-/L/CD3 T/GDT/CD161+, TCR va72–	0.8769044740024183	NK	D14 Imm5	S071	Not-Protected	D133	IMRAS-057-078	γδT	γδT: CD161+TCRva72–
66: Not-Protected-IMRAS-071 D14 Imm5	CD14-CD19-/L/CD3 T/GDT/CD161+, TCR va72+	0.0037484885126964932	NK	D14 Imm5	S071	Not-Protected	D133	IMRAS-057-078	γδT	γδT: CD161+TCRva72+
66: Not-Protected-IMRAS-071 D14 Imm5	CD14-CD19-/L/CD3 T/GDT/cKIT Pe cy55–, CD27 BUV373–	0.3559854897218863	NK	D14 Imm5	S071	Not-Protected	D133	IMRAS-057-078	γδT	γδT: cKITPecy55–CD27BUV373–
66: Not-Protected-IMRAS-071 D14 Imm5	CD14-CD19-/L/CD3 T/GDT/cKIT Pe cy55–, CD27 BUV373–/VD2+	0.33288996372430474	NK	D14 Imm5	S071	Not-Protected	D133	IMRAS-057-078	γδT	γδT: cKITPecy55–CD27BUV373–VD2+
66: Not-Protected-IMRAS-071 D14 Imm5	CD14-CD19-/L/CD3 T/GDT/cKIT Pe cy55–, CD27 BUV373–/VD2-	0.02309552599758162	NK	D14 Imm5	S071	Not-Protected	D133	IMRAS-057-078	γδT	γδT: cKITPecy55–CD27BUV373–VD2-
66: Not-Protected-IMRAS-071 D14 Imm5	CD14-CD19-/L/CD3 T/GDT/cKIT Pe cy55–, CD27 BUV373+	1.1110036275695283	NK	D14 Imm5	S071	Not-Protected	D133	IMRAS-057-078	γδT	γδT: cKITPecy55–CD27BUV373+
66: Not-Protected-IMRAS-071 D14 Imm5	CD14-CD19-/L/CD3 T/GDT/cKIT Pe cy55–, CD27 BUV373+/VD2+	0.772067714631197	NK	D14 Imm5	S071	Not-Protected	D133	IMRAS-057-078	γδT	γδT: cKITPecy55–CD27BUV373+VD2+
66: Not-Protected-IMRAS-071 D14 Imm5	CD14-CD19-/L/CD3 T/GDT/cKIT Pe cy55–, CD27 BUV373+/VD2-	0.3389359129383313	NK	D14 Imm5	S071	Not-Protected	D133	IMRAS-057-078	γδT	γδT: cKITPecy55–CD27BUV373+VD2-
66: Not-Protected-IMRAS-071 D14 Imm5	CD14-CD19-/L/CD3 T/GDT/cKIT Pe cy55+, CD27 BUV373–	0.026964933494558644	NK	D14 Imm5	S071	Not-Protected	D133	IMRAS-057-078	γδT	γδT: cKITPecy55+CD27BUV373–
66: Not-Protected-IMRAS-071 D14 Imm5	CD14-CD19-/L/CD3 T/GDT/cKIT Pe cy55+, CD27 BUV373–/VD2+	0.02551390568319226	NK	D14 Imm5	S071	Not-Protected	D133	IMRAS-057-078	γδT	γδT: cKITPecy55+CD27BUV373–VD2+
66: Not-Protected-IMRAS-071 D14 Imm5	CD14-CD19-/L/CD3 T/GDT/cKIT Pe cy55+, CD27 BUV373–/VD2-	0.0014510278113663846	NK	D14 Imm5	S071	Not-Protected	D133	IMRAS-057-078	γδT	γδT: cKITPecy55+CD27BUV373–VD2-
66: Not-Protected-IMRAS-071 D14 Imm5	CD14-CD19-/L/CD3 T/GDT/cKIT Pe cy55+, CD27 BUV373+	0.0660217654171705	NK	D14 Imm5	S071	Not-Protected	D133	IMRAS-057-078	γδT	γδT: cKITPecy55+CD27BUV373+
66: Not-Protected-IMRAS-071 D14 Imm5	CD14-CD19-/L/CD3 T/GDT/cKIT Pe cy55+, CD27 BUV373+/VD2+	0.056590084643289	NK	D14 Imm5	S071	Not-Protected	D133	IMRAS-057-078	γδT	γδT: cKITPecy55+CD27BUV373+VD2+
66: Not-Protected-IMRAS-071 D14 Imm5	CD14-CD19-/L/CD3 T/GDT/cKIT Pe cy55+, CD27 BUV373+/VD2-	0.0094316807738815	NK	D14 Imm5	S071	Not-Protected	D133	IMRAS-057-078	γδT	γδT: cKITPecy55+CD27BUV373+VD2-
66: Not-Protected-IMRAS-071 D14 Imm5	CD14-CD19-/L/CD3 T/GDT/cKit+	0.01704957678355502	NK	D14 Imm5	S071	Not-Protected	D133	IMRAS-057-078	γδT	γδT: cKit+
66: Not-Protected-IMRAS-071 D14 Imm5	CD14-CD19-/L/CD3 T/GDT/Ki67+gd	0.01704957678355502	NK	D14 Imm5	S071	Not-Protected	D133	IMRAS-057-078	γδT	γδT: Ki67+gd
66: Not-Protected-IMRAS-071 D14 Imm5	CD14-CD19-/L/CD3 T/GDT/Ki67+Vd2	0.028899637243047158	NK	D14 Imm5	S071	Not-Protected	D133	IMRAS-057-078	γδT	γδT: Ki67+Vd2
66: Not-Protected-IMRAS-071 D14 Imm5	CD14-CD19-/L/CD3 T/GDT/VD2–, CD127–	0.22563482466747278	NK	D14 Imm5	S071	Not-Protected	D133	IMRAS-057-078	γδT	γδT: VD2–CD127–
66: Not-Protected-IMRAS-071 D14 Imm5	CD14-CD19-/L/CD3 T/GDT/VD2–, CD127+	0.1478839177750907	NK	D14 Imm5	S071	Not-Protected	D133	IMRAS-057-078	γδT	γδT: VD2–CD127+
66: Not-Protected-IMRAS-071 D14 Imm5	CD14-CD19-/L/CD3 T/GDT/VD2–, NKG2A–	0.3651753325272068	NK	D14 Imm5	S071	Not-Protected	D133	IMRAS-057-078	γδT	γδT: VD2–NKG2A–
66: Not-Protected-IMRAS-071 D14 Imm5	CD14-CD19-/L/CD3 T/GDT/VD2–, NKG2A+	0.009068923821039904	NK	D14 Imm5	S071	Not-Protected	D133	IMRAS-057-078	γδT	γδT: VD2–NKG2A+
66: Not-Protected-IMRAS-071 D14 Imm5	CD14-CD19-/L/CD3 T/GDT/VD2–, CD161–	0.3301088270858525	NK	D14 Imm5	S071	Not-Protected	D133	IMRAS-057-078	γδT	γδT: VD2–CD161–
66: Not-Protected-IMRAS-071 D14 Imm5	CD14-CD19-/L/CD3 T/GDT/VD2–, CD161–/NKG2A+	0.0038694074969770256	NK	D14 Imm5	S071	Not-Protected	D133	IMRAS-057-078	γδT	γδT: VD2–CD161–NKG2A+
66: Not-Protected-IMRAS-071 D14 Imm5	CD14-CD19-/L/CD3 T/GDT/VD2–, CD161–/NKG2A-	0.3262394195888755	NK	D14 Imm5	S071	Not-Protected	D133	IMRAS-057-078	γδT	γδT: VD2–CD161–NKG2A-
66: Not-Protected-IMRAS-071 D14 Imm5	CD14-CD19-/L/CD3 T/GDT/VD2–, CD161+	0.04619105199516324	NK	D14 Imm5	S071	Not-Protected	D133	IMRAS-057-078	γδT	γδT: VD2–CD161+
66: Not-Protected-IMRAS-071 D14 Imm5	CD14-CD19-/L/CD3 T/GDT/VD2–, CD161+/NKG2A+	0.005683192261185006	NK	D14 Imm5	S071	Not-Protected	D133	IMRAS-057-078	γδT	γδT: VD2–CD161+NKG2A+
66: Not-Protected-IMRAS-071 D14 Imm5	CD14-CD19-/L/CD3 T/GDT/VD2–, CD161+/NKG2A-	0.04050785973397823	NK	D14 Imm5	S071	Not-Protected	D133	IMRAS-057-078	γδT	γδT: VD2–CD161+NKG2A-
66: Not-Protected-IMRAS-071 D14 Imm5	CD14-CD19-/L/CD3 T/GDT/VD2–, CD27–	0.028415961305925032	NK	D14 Imm5	S071	Not-Protected	D133	IMRAS-057-078	γδT	γδT: VD2–CD27–
66: Not-Protected-IMRAS-071 D14 Imm5	CD14-CD19-/L/CD3 T/GDT/VD2–, CD27+	0.34486094316807736	NK	D14 Imm5	S071	Not-Protected	D133	IMRAS-057-078	γδT	γδT: VD2–CD27+
66: Not-Protected-IMRAS-071 D14 Imm5	CD14-CD19-/L/CD3 T/GDT/VD2–, CD27+/NKG2A–, cKIT–	0.32430471584038695	NK	D14 Imm5	S071	Not-Protected	D133	IMRAS-057-078	γδT	γδT: VD2–CD27+NKG2A–cKIT–
66: Not-Protected-IMRAS-071 D14 Imm5	CD14-CD19-/L/CD3 T/GDT/VD2–, CD27+/NKG2A–, cKIT+	0.013059250302297461	NK	D14 Imm5	S071	Not-Protected	D133	IMRAS-057-078	γδT	γδT: VD2–CD27+NKG2A–cKIT+
66: Not-Protected-IMRAS-071 D14 Imm5	CD14-CD19-/L/CD3 T/GDT/VD2–, CD27+/NKG2A+, cKIT–	0.006408706166868198	NK	D14 Imm5	S071	Not-Protected	D133	IMRAS-057-078	γδT	γδT: VD2–CD27+NKG2A+cKIT–
66: Not-Protected-IMRAS-071 D14 Imm5	CD14-CD19-/L/CD3 T/GDT/VD2–, CD4–	0.35296251511487303	NK	D14 Imm5	S071	Not-Protected	D133	IMRAS-057-078	γδT	γδT: VD2–CD4–
66: Not-Protected-IMRAS-071 D14 Imm5	CD14-CD19-/L/CD3 T/GDT/VD2–, CD4+	0.02128174123337364	NK	D14 Imm5	S071	Not-Protected	D133	IMRAS-057-078	γδT	γδT: VD2–CD4+
66: Not-Protected-IMRAS-071 D14 Imm5	CD14-CD19-/L/CD3 T/GDT/VD2–, CD8–	0.3099153567110036	NK	D14 Imm5	S071	Not-Protected	D133	IMRAS-057-078	γδT	γδT: VD2–CD8–
66: Not-Protected-IMRAS-071 D14 Imm5	CD14-CD19-/L/CD3 T/GDT/VD2–, CD8+	0.06251511487303507	NK	D14 Imm5	S071	Not-Protected	D133	IMRAS-057-078	γδT	γδT: VD2–CD8+
66: Not-Protected-IMRAS-071 D14 Imm5	CD14-CD19-/L/CD3 T/GDT/VD2+, CD4–	1.1602176541717049	NK	D14 Imm5	S071	Not-Protected	D133	IMRAS-057-078	γδT	γδT: VD2+CD4–
66: Not-Protected-IMRAS-071 D14 Imm5	CD14-CD19-/L/CD3 T/GDT/VD2+, CD4–	1.1602176541717049	NK	D14 Imm5	S071	Not-Protected	D133	IMRAS-057-078	Vδ2 γδT	Vδ2 γδT: CD4–
66: Not-Protected-IMRAS-071 D14 Imm5	CD14-CD19-/L/CD3 T/GDT/VD2+, CD4+	0.02551390568319226	NK	D14 Imm5	S071	Not-Protected	D133	IMRAS-057-078	γδT	γδT: VD2+CD4+
66: Not-Protected-IMRAS-071 D14 Imm5	CD14-CD19-/L/CD3 T/GDT/VD2+, CD4+	0.02551390568319226	NK	D14 Imm5	S071	Not-Protected	D133	IMRAS-057-078	Vδ2 γδT	Vδ2 γδT: CD127+
66: Not-Protected-IMRAS-071 D14 Imm5	CD14-CD19-/L/CD3 T/GDT/VD2+, CD8–	1.0905683192261184	NK	D14 Imm5	S071	Not-Protected	D133	IMRAS-057-078	γδT	γδT: VD2+CD8–
66: Not-Protected-IMRAS-071 D14 Imm5	CD14-CD19-/L/CD3 T/GDT/VD2+, CD8–	1.0905683192261184	NK	D14 Imm5	S071	Not-Protected	D133	IMRAS-057-078	Vδ2 γδT	Vδ2 γδT: CD8–
66: Not-Protected-IMRAS-071 D14 Imm5	CD14-CD19-/L/CD3 T/GDT/VD2+, CD8+	0.0969770253929867	NK	D14 Imm5	S071	Not-Protected	D133	IMRAS-057-078	γδT	γδT: VD2+CD8+
66: Not-Protected-IMRAS-071 D14 Imm5	CD14-CD19-/L/CD3 T/GDT/VD2+, CD8+	0.0969770253929867	NK	D14 Imm5	S071	Not-Protected	D133	IMRAS-057-078	Vδ2 γδT	Vδ2 γδT: CD8+
66: Not-Protected-IMRAS-071 D14 Imm5	CD14-CD19-/L/CD3 T/GDT/VD2+, CD27–	0.39081015719467954	NK	D14 Imm5	S071	Not-Protected	D133	IMRAS-057-078	γδT	γδT: VD2+CD27–
66: Not-Protected-IMRAS-071 D14 Imm5	CD14-CD19-/L/CD3 T/GDT/VD2+, CD27–	0.39081015719467954	NK	D14 Imm5	S071	Not-Protected	D133	IMRAS-057-078	Vδ2 γδT	Vδ2 γδT: CD27–
66: Not-Protected-IMRAS-071 D14 Imm5	CD14-CD19-/L/CD3 T/GDT/VD2+, CD27+	0.795888754534462	NK	D14 Imm5	S071	Not-Protected	D133	IMRAS-057-078	γδT	γδT: VD2+CD27+
66: Not-Protected-IMRAS-071 D14 Imm5	CD14-CD19-/L/CD3 T/GDT/VD2+, CD27+	0.795888754534462	NK	D14 Imm5	S071	Not-Protected	D133	IMRAS-057-078	Vδ2 γδT	Vδ2 γδT: CD27+
66: Not-Protected-IMRAS-071 D14 Imm5	CD14-CD19-/L/CD3 T/GDT/VD2+, CD27+/NKG2A+	0.6	NK	D14 Imm5	S071	Not-Protected	D133	IMRAS-057-078	γδT	γδT: VD2+CD27+NKG2A+
66: Not-Protected-IMRAS-071 D14 Imm5	CD14-CD19-/L/CD3 T/GDT/VD2+, CD27+/NKG2A+	0.6	NK	D14 Imm5	S071	Not-Protected	D133	IMRAS-057-078	Vδ2 γδT	Vδ2 γδT: CD27+NKG2A+
66: Not-Protected-IMRAS-071 D14 Imm5	CD14-CD19-/L/CD3 T/GDT/VD2+, CD27+/NKG2A-	0.19588875453446192	NK	D14 Imm5	S071	Not-Protected	D133	IMRAS-057-078	γδT	γδT: VD2+CD27+NKG2A-
66: Not-Protected-IMRAS-071 D14 Imm5	CD14-CD19-/L/CD3 T/GDT/VD2+, CD27+/NKG2A-	0.19588875453446192	NK	D14 Imm5	S071	Not-Protected	D133	IMRAS-057-078	Vδ2 γδT	Vδ2 γδT: CD27+NKG2A-
66: Not-Protected-IMRAS-071 D14 Imm5	CD14-CD19-/L/CD3 T/GDT/VD2+, CD161–	0.3383313180169287	NK	D14 Imm5	S071	Not-Protected	D133	IMRAS-057-078	γδT	γδT: VD2+CD161–
66: Not-Protected-IMRAS-071 D14 Imm5	CD14-CD19-/L/CD3 T/GDT/VD2+, CD161–	0.3383313180169287	NK	D14 Imm5	S071	Not-Protected	D133	IMRAS-057-078	Vδ2 γδT	Vδ2 γδT: CD161–
66: Not-Protected-IMRAS-071 D14 Imm5	CD14-CD19-/L/CD3 T/GDT/VD2+, CD161–/NKG2A+	0.2834340991535671	NK	D14 Imm5	S071	Not-Protected	D133	IMRAS-057-078	γδT	γδT: VD2+CD161–NKG2A+
66: Not-Protected-IMRAS-071 D14 Imm5	CD14-CD19-/L/CD3 T/GDT/VD2+, CD161–/NKG2A+	0.2834340991535671	NK	D14 Imm5	S071	Not-Protected	D133	IMRAS-057-078	Vδ2 γδT	Vδ2 γδT: CD161–NKG2A+
66: Not-Protected-IMRAS-071 D14 Imm5	CD14-CD19-/L/CD3 T/GDT/VD2+, CD161–/NKG2A-	0.05489721886336155	NK	D14 Imm5	S071	Not-Protected	D133	IMRAS-057-078	γδT	γδT: VD2+CD161–NKG2A-
66: Not-Protected-IMRAS-071 D14 Imm5	CD14-CD19-/L/CD3 T/GDT/VD2+, CD161–/NKG2A-	0.05489721886336155	NK	D14 Imm5	S071	Not-Protected	D133	IMRAS-057-078	Vδ2 γδT	Vδ2 γδT: CD161–NKG2A-
66: Not-Protected-IMRAS-071 D14 Imm5	CD14-CD19-/L/CD3 T/GDT/VD2+, CD161+	0.8453446191051995	NK	D14 Imm5	S071	Not-Protected	D133	IMRAS-057-078	γδT	γδT: VD2+CD161+
66: Not-Protected-IMRAS-071 D14 Imm5	CD14-CD19-/L/CD3 T/GDT/VD2+, CD161+	0.8453446191051995	NK	D14 Imm5	S071	Not-Protected	D133	IMRAS-057-078	Vδ2 γδT	Vδ2 γδT: CD161+
66: Not-Protected-IMRAS-071 D14 Imm5	CD14-CD19-/L/CD3 T/GDT/VD2+, CD161+/NKG2A+	0.4836759371221282	NK	D14 Imm5	S071	Not-Protected	D133	IMRAS-057-078	γδT	γδT: VD2+CD161+NKG2A+
66: Not-Protected-IMRAS-071 D14 Imm5	CD14-CD19-/L/CD3 T/GDT/VD2+, CD161+/NKG2A+	0.4836759371221282	NK	D14 Imm5	S071	Not-Protected	D133	IMRAS-057-078	Vδ2 γδT	Vδ2 γδT: CD161+NKG2A+
66: Not-Protected-IMRAS-071 D14 Imm5	CD14-CD19-/L/CD3 T/GDT/VD2+, CD161+/NKG2A-	0.36166868198307134	NK	D14 Imm5	S071	Not-Protected	D133	IMRAS-057-078	γδT	γδT: VD2+CD161+NKG2A-
66: Not-Protected-IMRAS-071 D14 Imm5	CD14-CD19-/L/CD3 T/GDT/VD2+, CD161+/NKG2A-	0.36166868198307134	NK	D14 Imm5	S071	Not-Protected	D133	IMRAS-057-078	Vδ2 γδT	Vδ2 γδT: CD161+NKG2A-
66: Not-Protected-IMRAS-071 D14 Imm5	CD14-CD19-/L/CD3 T/GDT/VD2+, NKG2A–	0.41330108827085854	NK	D14 Imm5	S071	Not-Protected	D133	IMRAS-057-078	γδT	γδT: VD2+NKG2A–
66: Not-Protected-IMRAS-071 D14 Imm5	CD14-CD19-/L/CD3 T/GDT/VD2+, NKG2A–	0.41330108827085854	NK	D14 Imm5	S071	Not-Protected	D133	IMRAS-057-078	Vδ2 γδT	Vδ2 γδT: NKG2A–
66: Not-Protected-IMRAS-071 D14 Imm5	CD14-CD19-/L/CD3 T/GDT/VD2+, NKG2A+	0.7724304715840387	NK	D14 Imm5	S071	Not-Protected	D133	IMRAS-057-078	γδT	γδT: VD2+NKG2A+
66: Not-Protected-IMRAS-071 D14 Imm5	CD14-CD19-/L/CD3 T/GDT/VD2+, NKG2A+	0.7724304715840387	NK	D14 Imm5	S071	Not-Protected	D133	IMRAS-057-078	Vδ2 γδT	Vδ2 γδT: NKG2A+
66: Not-Protected-IMRAS-071 D14 Imm5	CD14-CD19-/L/CD3 T/GDT/VD2+, CD127–	0.4708585247883918	NK	D14 Imm5	S071	Not-Protected	D133	IMRAS-057-078	γδT	γδT: VD2+CD127–
66: Not-Protected-IMRAS-071 D14 Imm5	CD14-CD19-/L/CD3 T/GDT/VD2+, CD127–	0.4708585247883918	NK	D14 Imm5	S071	Not-Protected	D133	IMRAS-057-078	Vδ2 γδT	Vδ2 γδT: CD127–
66: Not-Protected-IMRAS-071 D14 Imm5	CD14-CD19-/L/CD3 T/GDT/VD2+, CD127+	0.7155985489721887	NK	D14 Imm5	S071	Not-Protected	D133	IMRAS-057-078	γδT	γδT: VD2+CD127+
66: Not-Protected-IMRAS-071 D14 Imm5	CD14-CD19-/L/CD3 T/GDT/VD2+, CD127+	0.7155985489721887	NK	D14 Imm5	S071	Not-Protected	D133	IMRAS-057-078	Vδ2 γδT	Vδ2 γδT: CD127+
66: Not-Protected-IMRAS-071 D14 Imm5	CD14-CD19-/L/CD3 T/Vd2 GDT	1.1871825876662636	NK	D14 Imm5	S071	Not-Protected	D133	IMRAS-057-078	γδT	γδT: Total
66: Not-Protected-IMRAS-071 D14 Imm5	CD14-CD19-/L/CD3 T/Vd2 GDT	1.1871825876662636	NK	D14 Imm5	S071	Not-Protected	D133	IMRAS-057-078	Vδ2 γδT	Vδ2 γδT: Total
66: Not-Protected-IMRAS-071 D14 Imm5	CD14-CD19-/L/CD3+CD56+	0.31185006045949215	NK	D14 Imm5	S071	Not-Protected	D133	IMRAS-057-078	NKT	NKT: Total
66: Not-Protected-IMRAS-071 D14 Imm5	CD14-CD19-/L/CD3+CD56+/CD4–, CD16–	0.054292623941958884	NK	D14 Imm5	S071	Not-Protected	D133	IMRAS-057-078	NKT	NKT: CD4–CD16–
66: Not-Protected-IMRAS-071 D14 Imm5	CD14-CD19-/L/CD3+CD56+/CD4–, CD16–/CD38 +	0.017291414752116083	NK	D14 Imm5	S071	Not-Protected	D133	IMRAS-057-078	NKT	NKT: CD4–CD16–CD38+
66: Not-Protected-IMRAS-071 D14 Imm5	CD14-CD19-/L/CD3+CD56+/CD4–, CD16–/cKit+	0.003385731559854897	NK	D14 Imm5	S071	Not-Protected	D133	IMRAS-057-078	NKT	NKT: CD4–CD16–cKit+
66: Not-Protected-IMRAS-071 D14 Imm5	CD14-CD19-/L/CD3+CD56+/CD4–, CD16+	0.09891172914147521	NK	D14 Imm5	S071	Not-Protected	D133	IMRAS-057-078	NKT	NKT: CD4–CD16+
66: Not-Protected-IMRAS-071 D14 Imm5	CD14-CD19-/L/CD3+CD56+/CD4–, CD16+/CD38 +	0.08899637243047158	NK	D14 Imm5	S071	Not-Protected	D133	IMRAS-057-078	NKT	NKT: CD4–CD16+CD38+
66: Not-Protected-IMRAS-071 D14 Imm5	CD14-CD19-/L/CD3+CD56+/CD4–, CD16+/cKit+	0.010157194679564692	NK	D14 Imm5	S071	Not-Protected	D133	IMRAS-057-078	NKT	NKT: CD4–CD16+cKit+
66: Not-Protected-IMRAS-071 D14 Imm5	CD14-CD19-/L/CD3+CD56+/CD4+, CD16–	0.0743651753325272	NK	D14 Imm5	S071	Not-Protected	D133	IMRAS-057-078	NKT	NKT: CD4+CD16–
66: Not-Protected-IMRAS-071 D14 Imm5	CD14-CD19-/L/CD3+CD56+/CD4+, CD16–/CD38 +	0.03881499395405079	NK	D14 Imm5	S071	Not-Protected	D133	IMRAS-057-078	NKT	NKT: CD4+CD16–CD38+
66: Not-Protected-IMRAS-071 D14 Imm5	CD14-CD19-/L/CD3+CD56+/CD4+, CD16–/cKit+	0.007617896009673519	NK	D14 Imm5	S071	Not-Protected	D133	IMRAS-057-078	NKT	NKT: CD4+CD16–cKit+
66: Not-Protected-IMRAS-071 D14 Imm5	CD14-CD19-/L/CD3+CD56+/CD4+, CD16+	0.08428053204353084	NK	D14 Imm5	S071	Not-Protected	D133	IMRAS-057-078	NKT	NKT: CD4+CD16+
66: Not-Protected-IMRAS-071 D14 Imm5	CD14-CD19-/L/CD3+CD56+/CD4+, CD16+/CD38 +	0.08258766626360338	NK	D14 Imm5	S071	Not-Protected	D133	IMRAS-057-078	NKT	NKT: CD4+CD16+CD38+
66: Not-Protected-IMRAS-071 D14 Imm5	CD14-CD19-/L/CD3+CD56+/CD4+, CD16+/cKit+	0.007376058041112455	NK	D14 Imm5	S071	Not-Protected	D133	IMRAS-057-078	NKT	NKT: CD4+CD16+cKit+
66: Not-Protected-IMRAS-071 D14 Imm5	CD14-CD19-/L/CD3+CD56+/CD8–, CD16–	0.07448609431680774	NK	D14 Imm5	S071	Not-Protected	D133	IMRAS-057-078	NKT	NKT: CD8–CD16–
66: Not-Protected-IMRAS-071 D14 Imm5	CD14-CD19-/L/CD3+CD56+/CD8–, CD16–/CD38 +	0.032648125755743655	NK	D14 Imm5	S071	Not-Protected	D133	IMRAS-057-078	NKT	NKT: CD8–CD16–CD38+
66: Not-Protected-IMRAS-071 D14 Imm5	CD14-CD19-/L/CD3+CD56+/CD8–, CD16–/cKit+	0.005683192261185006	NK	D14 Imm5	S071	Not-Protected	D133	IMRAS-057-078	NKT	NKT: CD8–CD16–cKit+
66: Not-Protected-IMRAS-071 D14 Imm5	CD14-CD19-/L/CD3+CD56+/CD8–, CD16+	0.12357920193470374	NK	D14 Imm5	S071	Not-Protected	D133	IMRAS-057-078	NKT	NKT: CD8–CD16+
66: Not-Protected-IMRAS-071 D14 Imm5	CD14-CD19-/L/CD3+CD56+/CD8–, CD16+/CD38 +	0.11112454655380895	NK	D14 Imm5	S071	Not-Protected	D133	IMRAS-057-078	NKT	NKT: CD8–CD16+CD38+
66: Not-Protected-IMRAS-071 D14 Imm5	CD14-CD19-/L/CD3+CD56+/CD8–, CD16+/cKit+	0.0124546553808948	NK	D14 Imm5	S071	Not-Protected	D133	IMRAS-057-078	NKT	NKT: CD8–CD16+cKit+
66: Not-Protected-IMRAS-071 D14 Imm5	CD14-CD19-/L/CD3+CD56+/CD8+, CD16–	0.03893591293833132	NK	D14 Imm5	S071	Not-Protected	D133	IMRAS-057-078	NKT	NKT: CD8+CD16–
66: Not-Protected-IMRAS-071 D14 Imm5	CD14-CD19-/L/CD3+CD56+/CD8+, CD16–/CD38 +	0.013422007255139057	NK	D14 Imm5	S071	Not-Protected	D133	IMRAS-057-078	NKT	NKT: CD8+CD16–CD38+
66: Not-Protected-IMRAS-071 D14 Imm5	CD14-CD19-/L/CD3+CD56+/CD8+, CD16–/cKit+	0.0024183796856106408	NK	D14 Imm5	S071	Not-Protected	D133	IMRAS-057-078	NKT	NKT: CD8+CD16–cKit+
66: Not-Protected-IMRAS-071 D14 Imm5	CD14-CD19-/L/CD3+CD56+/CD8+, CD16+	0.07484885126964934	NK	D14 Imm5	S071	Not-Protected	D133	IMRAS-057-078	NKT	NKT: CD8+CD16+
66: Not-Protected-IMRAS-071 D14 Imm5	CD14-CD19-/L/CD3+CD56+/CD8+, CD16+/CD38 +	0.07049576783555019	NK	D14 Imm5	S071	Not-Protected	D133	IMRAS-057-078	NKT	NKT: CD8+CD16+CD38+
66: Not-Protected-IMRAS-071 D14 Imm5	CD14-CD19-/L/CD3+CD56+/CD8+, CD16+/cKit+	0.007980652962515114	NK	D14 Imm5	S071	Not-Protected	D133	IMRAS-057-078	NKT	NKT: CD8+CD16+cKit+
66: Not-Protected-IMRAS-071 D14 Imm5	CD14-CD19-/L/CD3+CD56+/CD16-	0.09419588875453447	NK	D14 Imm5	S071	Not-Protected	D133	IMRAS-057-078	NKT	NKT: CD16-
66: Not-Protected-IMRAS-071 D14 Imm5	CD14-CD19-/L/CD3+CD56+/CD16-/CD38 +	0.036396614268440146	NK	D14 Imm5	S071	Not-Protected	D133	IMRAS-057-078	NKT	NKT: CD16-CD38+
66: Not-Protected-IMRAS-071 D14 Imm5	CD14-CD19-/L/CD3+CD56+/CD16-/cKit+	0.005804111245465538	NK	D14 Imm5	S071	Not-Protected	D133	IMRAS-057-078	NKT	NKT: CD16-cKit+
66: Not-Protected-IMRAS-071 D14 Imm5	CD14-CD19-/L/CD3+CD56+/CD16hi	0.1501813784764208	NK	D14 Imm5	S071	Not-Protected	D133	IMRAS-057-078	NKT	NKT: CD16hi
66: Not-Protected-IMRAS-071 D14 Imm5	CD14-CD19-/L/CD3+CD56+/CD16hi/CD57+	0.01608222490931076	NK	D14 Imm5	S071	Not-Protected	D133	IMRAS-057-078	NKT	NKT: CD16hiCD57+
66: Not-Protected-IMRAS-071 D14 Imm5	CD14-CD19-/L/CD3+CD56+/CD16int	0.06505441354292624	NK	D14 Imm5	S071	Not-Protected	D133	IMRAS-057-078	NKT	NKT: CD16int
66: Not-Protected-IMRAS-071 D14 Imm5	CD14-CD19-/L/CD3+CD56+/CD16int/CD57+	0.008343409915356712	NK	D14 Imm5	S071	Not-Protected	D133	IMRAS-057-078	NKT	NKT: CD16intCD57+
66: Not-Protected-IMRAS-071 D14 Imm5	CD14-CD19-/L/CD3+CD56+/CD57+	0.03325272067714631	NK	D14 Imm5	S071	Not-Protected	D133	IMRAS-057-078	NKT	NKT: CD57+
66: Not-Protected-IMRAS-071 D14 Imm5	CD14-CD19-/L/CD3+CD56+/CD57+/CD8–, CD27–	0.010882708585247884	NK	D14 Imm5	S071	Not-Protected	D133	IMRAS-057-078	NKT	NKT: CD57+CD8–CD27–
66: Not-Protected-IMRAS-071 D14 Imm5	CD14-CD19-/L/CD3+CD56+/CD57+/CD8–, CD27+	0.009189842805320435	NK	D14 Imm5	S071	Not-Protected	D133	IMRAS-057-078	NKT	NKT: CD57+CD8–CD27+
66: Not-Protected-IMRAS-071 D14 Imm5	CD14-CD19-/L/CD3+CD56+/CD57+/CD8+, CD27–	0.004353083434099154	NK	D14 Imm5	S071	Not-Protected	D133	IMRAS-057-078	NKT	NKT: CD57+CD8+CD27–
66: Not-Protected-IMRAS-071 D14 Imm5	CD14-CD19-/L/CD3+CD56+/CD57+/CD8+, CD27+	0.00882708585247884	NK	D14 Imm5	S071	Not-Protected	D133	IMRAS-057-078	NKT	NKT: CD57+CD8+CD27+
66: Not-Protected-IMRAS-071 D14 Imm5	CD14-CD19-/L/CD3+CD56+/CD127–, CD8–	0.07762998790810158	NK	D14 Imm5	S071	Not-Protected	D133	IMRAS-057-078	NKT	NKT: CD127–CD8–
66: Not-Protected-IMRAS-071 D14 Imm5	CD14-CD19-/L/CD3+CD56+/CD127–, CD8+	0.033736396614268443	NK	D14 Imm5	S071	Not-Protected	D133	IMRAS-057-078	NKT	NKT: CD127–CD8+
66: Not-Protected-IMRAS-071 D14 Imm5	CD14-CD19-/L/CD3+CD56+/CD127+	0.19371221281741233	NK	D14 Imm5	S071	Not-Protected	D133	IMRAS-057-078	NKT	NKT: CD127+
66: Not-Protected-IMRAS-071 D14 Imm5	CD14-CD19-/L/CD3+CD56+/CD127+, CD8–	0.12261185006045949	NK	D14 Imm5	S071	Not-Protected	D133	IMRAS-057-078	NKT	NKT: CD127+CD8–
66: Not-Protected-IMRAS-071 D14 Imm5	CD14-CD19-/L/CD3+CD56+/CD127+, CD8–/VD2+	0.011003627569528416	NK	D14 Imm5	S071	Not-Protected	D133	IMRAS-057-078	NKT	NKT: CD127+CD8–VD2+
66: Not-Protected-IMRAS-071 D14 Imm5	CD14-CD19-/L/CD3+CD56+/CD127+, CD8–/VD2-	0.11160822249093108	NK	D14 Imm5	S071	Not-Protected	D133	IMRAS-057-078	NKT	NKT: CD127+CD8–VD2-
66: Not-Protected-IMRAS-071 D14 Imm5	CD14-CD19-/L/CD3+CD56+/CD127+, CD8+	0.07787182587666264	NK	D14 Imm5	S071	Not-Protected	D133	IMRAS-057-078	NKT	NKT: CD127+CD8+
66: Not-Protected-IMRAS-071 D14 Imm5	CD14-CD19-/L/CD3+CD56+/CD127+, CD8+/VD2+	0.002781136638452237	NK	D14 Imm5	S071	Not-Protected	D133	IMRAS-057-078	NKT	NKT: CD127+CD8+VD2+
66: Not-Protected-IMRAS-071 D14 Imm5	CD14-CD19-/L/CD3+CD56+/CD127+, CD8+/VD2-	0.0750906892382104	NK	D14 Imm5	S071	Not-Protected	D133	IMRAS-057-078	NKT	NKT: CD127+CD8+VD2-
66: Not-Protected-IMRAS-071 D14 Imm5	CD14-CD19-/L/CD3+CD56+/CD161–, TCR va72–	0.10580411124546554	NK	D14 Imm5	S071	Not-Protected	D133	IMRAS-057-078	NKT	NKT: CD161–TCRva72–
66: Not-Protected-IMRAS-071 D14 Imm5	CD14-CD19-/L/CD3+CD56+/CD161–, TCR va72+	0.008101571946795647	NK	D14 Imm5	S071	Not-Protected	D133	IMRAS-057-078	NKT	NKT: CD161–TCRva72+
66: Not-Protected-IMRAS-071 D14 Imm5	CD14-CD19-/L/CD3+CD56+/CD161+, TCR va72–	0.16420798065296252	NK	D14 Imm5	S071	Not-Protected	D133	IMRAS-057-078	NKT	NKT: CD161+TCRva72–
66: Not-Protected-IMRAS-071 D14 Imm5	CD14-CD19-/L/CD3+CD56+/CD161+, TCR va72+	0.033736396614268443	NK	D14 Imm5	S071	Not-Protected	D133	IMRAS-057-078	NKT	NKT: CD161+TCRva72+
66: Not-Protected-IMRAS-071 D14 Imm5	CD14-CD19-/L/CD3+CD56+/Ki67+	0.014873035066505442	NK	D14 Imm5	S071	Not-Protected	D133	IMRAS-057-078	NKT	NKT: Ki67+
66: Not-Protected-IMRAS-071 D14 Imm5	CD14-CD19-/L/CD3+CD56+/NKG2A–, FCeRI–	0.09262394195888754	NK	D14 Imm5	S071	Not-Protected	D133	IMRAS-057-078	NKT	NKT: NKG2A–FCeRI–
66: Not-Protected-IMRAS-071 D14 Imm5	CD14-CD19-/L/CD3+CD56+/NKG2A–, FCeRI–/CD161–, CD4–	0.014510278113663845	NK	D14 Imm5	S071	Not-Protected	D133	IMRAS-057-078	NKT	NKT: NKG2A–FCeRI–CD161–CD4–
66: Not-Protected-IMRAS-071 D14 Imm5	CD14-CD19-/L/CD3+CD56+/NKG2A–, FCeRI–/CD161–, CD4–/CD38 +	0.005199516324062878	NK	D14 Imm5	S071	Not-Protected	D133	IMRAS-057-078	NKT	NKT: NKG2A–FCeRI–CD161–CD4–CD38+
66: Not-Protected-IMRAS-071 D14 Imm5	CD14-CD19-/L/CD3+CD56+/NKG2A–, FCeRI–/CD161–, CD4–/cKit+	7.255139056831923e-4	NK	D14 Imm5	S071	Not-Protected	D133	IMRAS-057-078	NKT	NKT: NKG2A–FCeRI–CD161–CD4–cKit+
66: Not-Protected-IMRAS-071 D14 Imm5	CD14-CD19-/L/CD3+CD56+/NKG2A–, FCeRI–/CD161–, CD4+	0.036275695284159616	NK	D14 Imm5	S071	Not-Protected	D133	IMRAS-057-078	NKT	NKT: NKG2A–FCeRI–CD161–CD4+
66: Not-Protected-IMRAS-071 D14 Imm5	CD14-CD19-/L/CD3+CD56+/NKG2A–, FCeRI–/CD161–, CD4+/CD38 +	0.01656590084643289	NK	D14 Imm5	S071	Not-Protected	D133	IMRAS-057-078	NKT	NKT: NKG2A–FCeRI–CD161–CD4+CD38+
66: Not-Protected-IMRAS-071 D14 Imm5	CD14-CD19-/L/CD3+CD56+/NKG2A–, FCeRI–/CD161–, CD4+/cKit+	0.0015719467956469165	NK	D14 Imm5	S071	Not-Protected	D133	IMRAS-057-078	NKT	NKT: NKG2A–FCeRI–CD161–CD4+cKit+
66: Not-Protected-IMRAS-071 D14 Imm5	CD14-CD19-/L/CD3+CD56+/NKG2A–, FCeRI–/CD161–, CD8–	0.03712212817412334	NK	D14 Imm5	S071	Not-Protected	D133	IMRAS-057-078	NKT	NKT: NKG2A–FCeRI–CD161–CD8–
66: Not-Protected-IMRAS-071 D14 Imm5	CD14-CD19-/L/CD3+CD56+/NKG2A–, FCeRI–/CD161–, CD8–/CD38 +	0.01608222490931076	NK	D14 Imm5	S071	Not-Protected	D133	IMRAS-057-078	NKT	NKT: NKG2A–FCeRI–CD161–CD8–CD38+
66: Not-Protected-IMRAS-071 D14 Imm5	CD14-CD19-/L/CD3+CD56+/NKG2A–, FCeRI–/CD161–, CD8–/cKit+	0.0013301088270858525	NK	D14 Imm5	S071	Not-Protected	D133	IMRAS-057-078	NKT	NKT: NKG2A–FCeRI–CD161–CD8–cKit+
66: Not-Protected-IMRAS-071 D14 Imm5	CD14-CD19-/L/CD3+CD56+/NKG2A–, FCeRI–/CD161–, CD8+	0.018258766626360338	NK	D14 Imm5	S071	Not-Protected	D133	IMRAS-057-078	NKT	NKT: NKG2A–FCeRI–CD161–CD8+
66: Not-Protected-IMRAS-071 D14 Imm5	CD14-CD19-/L/CD3+CD56+/NKG2A–, FCeRI–/CD161–, CD8+/CD38 +	0.007255139056831923	NK	D14 Imm5	S071	Not-Protected	D133	IMRAS-057-078	NKT	NKT: NKG2A–FCeRI–CD161–CD8+CD38+
66: Not-Protected-IMRAS-071 D14 Imm5	CD14-CD19-/L/CD3+CD56+/NKG2A–, FCeRI–/CD161–, CD8+/cKit+	0.0010882708585247885	NK	D14 Imm5	S071	Not-Protected	D133	IMRAS-057-078	NKT	NKT: NKG2A–FCeRI–CD161–CD8+cKit+
66: Not-Protected-IMRAS-071 D14 Imm5	CD14-CD19-/L/CD3+CD56+/NKG2A–, FCeRI–/CD161–, CD27-	0.008101571946795647	NK	D14 Imm5	S071	Not-Protected	D133	IMRAS-057-078	NKT	NKT: NKG2A–FCeRI–CD161–CD27-
66: Not-Protected-IMRAS-071 D14 Imm5	CD14-CD19-/L/CD3+CD56+/NKG2A–, FCeRI–/CD161–, CD27-/CD38 +	0.0016928657799274486	NK	D14 Imm5	S071	Not-Protected	D133	IMRAS-057-078	NKT	NKT: NKG2A–FCeRI–CD161–CD27-CD38+
66: Not-Protected-IMRAS-071 D14 Imm5	CD14-CD19-/L/CD3+CD56+/NKG2A–, FCeRI–/CD161–, CD27-/cKit+	6.045949214026602e-4	NK	D14 Imm5	S071	Not-Protected	D133	IMRAS-057-078	NKT	NKT: NKG2A–FCeRI–CD161–CD27-cKit+
66: Not-Protected-IMRAS-071 D14 Imm5	CD14-CD19-/L/CD3+CD56+/NKG2A–, FCeRI–/CD161–, CD27+	0.04159613059250302	NK	D14 Imm5	S071	Not-Protected	D133	IMRAS-057-078	NKT	NKT: NKG2A–FCeRI–CD161–CD27+
66: Not-Protected-IMRAS-071 D14 Imm5	CD14-CD19-/L/CD3+CD56+/NKG2A–, FCeRI–/CD161–, CD27+/CD38 +	0.019588875453446192	NK	D14 Imm5	S071	Not-Protected	D133	IMRAS-057-078	NKT	NKT: NKG2A–FCeRI–CD161–CD27+CD38+
66: Not-Protected-IMRAS-071 D14 Imm5	CD14-CD19-/L/CD3+CD56+/NKG2A–, FCeRI–/CD161–, CD27+/cKit+	0.0015719467956469165	NK	D14 Imm5	S071	Not-Protected	D133	IMRAS-057-078	NKT	NKT: NKG2A–FCeRI–CD161–CD27+cKit+
66: Not-Protected-IMRAS-071 D14 Imm5	CD14-CD19-/L/CD3+CD56+/NKG2A–, FCeRI–/CD161+, CD4–	0.02067714631197098	NK	D14 Imm5	S071	Not-Protected	D133	IMRAS-057-078	NKT	NKT: NKG2A–FCeRI–CD161+CD4–
66: Not-Protected-IMRAS-071 D14 Imm5	CD14-CD19-/L/CD3+CD56+/NKG2A–, FCeRI–/CD161+, CD4–/CD38 +	0.0048367593712212815	NK	D14 Imm5	S071	Not-Protected	D133	IMRAS-057-078	NKT	NKT: NKG2A–FCeRI–CD161+CD4–CD38+
66: Not-Protected-IMRAS-071 D14 Imm5	CD14-CD19-/L/CD3+CD56+/NKG2A–, FCeRI–/CD161+, CD4–/cKit+	0.0014510278113663846	NK	D14 Imm5	S071	Not-Protected	D133	IMRAS-057-078	NKT	NKT: NKG2A–FCeRI–CD161+CD4–cKit+
66: Not-Protected-IMRAS-071 D14 Imm5	CD14-CD19-/L/CD3+CD56+/NKG2A–, FCeRI–/CD161+, CD4+	0.021160822249093107	NK	D14 Imm5	S071	Not-Protected	D133	IMRAS-057-078	NKT	NKT: NKG2A–FCeRI–CD161+CD4+
66: Not-Protected-IMRAS-071 D14 Imm5	CD14-CD19-/L/CD3+CD56+/NKG2A–, FCeRI–/CD161+, CD4+/CD38 +	0.007617896009673519	NK	D14 Imm5	S071	Not-Protected	D133	IMRAS-057-078	NKT	NKT: NKG2A–FCeRI–CD161+CD4+CD38+
66: Not-Protected-IMRAS-071 D14 Imm5	CD14-CD19-/L/CD3+CD56+/NKG2A–, FCeRI–/CD161+, CD4+/cKit+	0.002539298669891173	NK	D14 Imm5	S071	Not-Protected	D133	IMRAS-057-078	NKT	NKT: NKG2A–FCeRI–CD161+CD4+cKit+
66: Not-Protected-IMRAS-071 D14 Imm5	CD14-CD19-/L/CD3+CD56+/NKG2A–, FCeRI–/CD161+, CD8-	0.022007255139056832	NK	D14 Imm5	S071	Not-Protected	D133	IMRAS-057-078	NKT	NKT: NKG2A–FCeRI–CD161+CD8-
66: Not-Protected-IMRAS-071 D14 Imm5	CD14-CD19-/L/CD3+CD56+/NKG2A–, FCeRI–/CD161+, CD8-/CD38 +	0.0065296251511487305	NK	D14 Imm5	S071	Not-Protected	D133	IMRAS-057-078	NKT	NKT: NKG2A–FCeRI–CD161+CD8-CD38+
66: Not-Protected-IMRAS-071 D14 Imm5	CD14-CD19-/L/CD3+CD56+/NKG2A–, FCeRI–/CD161+, CD8-/cKit+	0.002539298669891173	NK	D14 Imm5	S071	Not-Protected	D133	IMRAS-057-078	NKT	NKT: NKG2A–FCeRI–CD161+CD8-cKit+
66: Not-Protected-IMRAS-071 D14 Imm5	CD14-CD19-/L/CD3+CD56+/NKG2A–, FCeRI–/CD161+, CD8+	0.015235792019347038	NK	D14 Imm5	S071	Not-Protected	D133	IMRAS-057-078	NKT	NKT: NKG2A–FCeRI–CD161+CD8+
66: Not-Protected-IMRAS-071 D14 Imm5	CD14-CD19-/L/CD3+CD56+/NKG2A–, FCeRI–/CD161+, CD8+/CD38 +	0.004353083434099154	NK	D14 Imm5	S071	Not-Protected	D133	IMRAS-057-078	NKT	NKT: NKG2A–FCeRI–CD161+CD8+CD38+
66: Not-Protected-IMRAS-071 D14 Imm5	CD14-CD19-/L/CD3+CD56+/NKG2A–, FCeRI–/CD161+, CD8+/cKit+	0.0013301088270858525	NK	D14 Imm5	S071	Not-Protected	D133	IMRAS-057-078	NKT	NKT: NKG2A–FCeRI–CD161+CD8+cKit+
66: Not-Protected-IMRAS-071 D14 Imm5	CD14-CD19-/L/CD3+CD56+/NKG2A–, FCeRI–/CD161+, CD27–	0.020072551390568318	NK	D14 Imm5	S071	Not-Protected	D133	IMRAS-057-078	NKT	NKT: NKG2A–FCeRI–CD161+CD27–
66: Not-Protected-IMRAS-071 D14 Imm5	CD14-CD19-/L/CD3+CD56+/NKG2A–, FCeRI–/CD161+, CD27–/CD38 +	0.0038694074969770256	NK	D14 Imm5	S071	Not-Protected	D133	IMRAS-057-078	NKT	NKT: NKG2A–FCeRI–CD161+CD27–CD38+
66: Not-Protected-IMRAS-071 D14 Imm5	CD14-CD19-/L/CD3+CD56+/NKG2A–, FCeRI–/CD161+, CD27–/cKit+	0.0012091898428053204	NK	D14 Imm5	S071	Not-Protected	D133	IMRAS-057-078	NKT	NKT: NKG2A–FCeRI–CD161+CD27–cKit+
66: Not-Protected-IMRAS-071 D14 Imm5	CD14-CD19-/L/CD3+CD56+/NKG2A–, FCeRI–/CD161+, CD27+	0.022853688029020557	NK	D14 Imm5	S071	Not-Protected	D133	IMRAS-057-078	NKT	NKT: NKG2A–FCeRI–CD161+CD27+
66: Not-Protected-IMRAS-071 D14 Imm5	CD14-CD19-/L/CD3+CD56+/NKG2A–, FCeRI–/CD161+, CD27+/CD38 +	0.009068923821039904	NK	D14 Imm5	S071	Not-Protected	D133	IMRAS-057-078	NKT	NKT: NKG2A–FCeRI–CD161+CD27+CD38+
66: Not-Protected-IMRAS-071 D14 Imm5	CD14-CD19-/L/CD3+CD56+/NKG2A–, FCeRI–/CD161+, CD27+/cKit+	0.002902055622732769	NK	D14 Imm5	S071	Not-Protected	D133	IMRAS-057-078	NKT	NKT: NKG2A–FCeRI–CD161+CD27+cKit+
66: Not-Protected-IMRAS-071 D14 Imm5	CD14-CD19-/L/CD3+CD56+/NKG2A–, FCeRI+	0.049576783555018135	NK	D14 Imm5	S071	Not-Protected	D133	IMRAS-057-078	NKT	NKT: NKG2A–FCeRI+
66: Not-Protected-IMRAS-071 D14 Imm5	CD14-CD19-/L/CD3+CD56+/NKG2A+, FCeRI–	0.05259975816203144	NK	D14 Imm5	S071	Not-Protected	D133	IMRAS-057-078	NKT	NKT: NKG2A+FCeRI–
66: Not-Protected-IMRAS-071 D14 Imm5	CD14-CD19-/L/CD3+CD56+/NKG2A+, FCeRI+	0.11704957678355501	NK	D14 Imm5	S071	Not-Protected	D133	IMRAS-057-078	NKT	NKT: NKG2A+FCeRI+
66: Not-Protected-IMRAS-071 D14 Imm5	CD14-CD19-/L/CD3+CD56+/NKp30+	0.13107617896009674	NK	D14 Imm5	S071	Not-Protected	D133	IMRAS-057-078	NKT	NKT: NKp30+
66: Not-Protected-IMRAS-071 D14 Imm5	CD14-CD19-/L/CD3+CD56+/NKp30+/CD27+	0.08307134220072551	NK	D14 Imm5	S071	Not-Protected	D133	IMRAS-057-078	NKT	NKT: NKp30+CD27+
66: Not-Protected-IMRAS-071 D14 Imm5	CD14-CD19-/L/CD3+CD56+/NKp30+/CD27-	0.04800483675937122	NK	D14 Imm5	S071	Not-Protected	D133	IMRAS-057-078	NKT	NKT: NKp30+CD27-
66: Not-Protected-IMRAS-071 D14 Imm5	CD14-CD19-/L/CD3+CD56+/NKp30+/CD127+	0.08270858524788392	NK	D14 Imm5	S071	Not-Protected	D133	IMRAS-057-078	NKT	NKT: NKp30+CD127+
66: Not-Protected-IMRAS-071 D14 Imm5	CD14-CD19-/L/CD3+CD56+/TCRgd+	0.03591293833131802	NK	D14 Imm5	S071	Not-Protected	D133	IMRAS-057-078	NKT	NKT: TCRgd+
66: Not-Protected-IMRAS-071 D14 Imm5	CD14-CD19-/L/CD3+CD56+/TCRgd+/CD8+	0.013784764207980653	NK	D14 Imm5	S071	Not-Protected	D133	IMRAS-057-078	NKT	NKT: TCRgd+CD8+
66: Not-Protected-IMRAS-071 D14 Imm5	CD14-CD19-/L/CD3+CD56+/TCRgd+/NKG2A+	0.027932285368802903	NK	D14 Imm5	S071	Not-Protected	D133	IMRAS-057-078	NKT	NKT: TCRgd+NKG2A+
66: Not-Protected-IMRAS-071 D14 Imm5	CD14-CD19-/L/CD3+CD56+/TCRgd+/NKG2A-	0.007980652962515114	NK	D14 Imm5	S071	Not-Protected	D133	IMRAS-057-078	NKT	NKT: TCRgd+NKG2A-
66: Not-Protected-IMRAS-071 D14 Imm5	CD14-CD19-/L/CD3+CD56+/VD2–, CD8–	0.16408706166868198	NK	D14 Imm5	S071	Not-Protected	D133	IMRAS-057-078	NKT	NKT: VD2–CD8–
66: Not-Protected-IMRAS-071 D14 Imm5	CD14-CD19-/L/CD3+CD56+/VD2–, CD8+	0.11366384522370013	NK	D14 Imm5	S071	Not-Protected	D133	IMRAS-057-078	NKT	NKT: VD2–CD8+
66: Not-Protected-IMRAS-071 D14 Imm5	CD14-CD19-/L/CD3+CD56+/VD2–, CD8+/CD57+	0.0124546553808948	NK	D14 Imm5	S071	Not-Protected	D133	IMRAS-057-078	NKT	NKT: VD2–CD8+CD57+
66: Not-Protected-IMRAS-071 D14 Imm5	CD14-CD19-/L/CD3+CD56+/VD2+, CD8–	0.023941958887545346	NK	D14 Imm5	S071	Not-Protected	D133	IMRAS-057-078	NKT	NKT: VD2+CD8–
66: Not-Protected-IMRAS-071 D14 Imm5	CD14-CD19-/L/CD3+CD56+/VD2+, CD8+	0.010157194679564692	NK	D14 Imm5	S071	Not-Protected	D133	IMRAS-057-078	NKT	NKT: VD2+CD8+
66: Not-Protected-IMRAS-071 D14 Imm5	CD14-CD19-/L/CD3-/CD3- clean up/CD3-DR-/CD16-/ILC	0.4367593712212817	NK	D14 Imm5	S071	Not-Protected	D133	IMRAS-057-078	ILC	ILC: Total
66: Not-Protected-IMRAS-071 D14 Imm5	CD14-CD19-/L/CD3-/CD3- clean up/CD3-DR-/CD16-/ILC/CD161+	0.2195888754534462	NK	D14 Imm5	S071	Not-Protected	D133	IMRAS-057-078	ILC	ILC: CD161+
66: Not-Protected-IMRAS-071 D14 Imm5	CD14-CD19-/L/CD3-/CD3- clean up/CD3-DR-/CD16-/ILC/CD161+/ILC1	0.08536880290205562	NK	D14 Imm5	S071	Not-Protected	D133	IMRAS-057-078	ILC	ILC: CD161+ILC1
66: Not-Protected-IMRAS-071 D14 Imm5	CD14-CD19-/L/CD3-/CD3- clean up/CD3-DR-/CD16-/ILC/CD161+/ILC1/CD56+	0.029383313180169287	NK	D14 Imm5	S071	Not-Protected	D133	IMRAS-057-078	ILC	ILC: CD161+ILC1CD56+
66: Not-Protected-IMRAS-071 D14 Imm5	CD14-CD19-/L/CD3-/CD3- clean up/CD3-DR-/CD16-/ILC/CD161+/ILC1/CD56+/Ki67+	0.0019347037484885128	NK	D14 Imm5	S071	Not-Protected	D133	IMRAS-057-078	ILC	ILC: CD161+ILC1CD56+Ki67+
66: Not-Protected-IMRAS-071 D14 Imm5	CD14-CD19-/L/CD3-/CD3- clean up/CD3-DR-/CD16-/ILC/CD161+/ILC2	0.04993954050785973	NK	D14 Imm5	S071	Not-Protected	D133	IMRAS-057-078	ILC	ILC: CD161+ILC2
66: Not-Protected-IMRAS-071 D14 Imm5	CD14-CD19-/L/CD3-/CD3- clean up/CD3-DR-/CD16-/ILC/CD161+/ILC3	0.08162031438935913	NK	D14 Imm5	S071	Not-Protected	D133	IMRAS-057-078	ILC	ILC: CD161+ILC3
66: Not-Protected-IMRAS-071 D14 Imm5	CD14-CD19-/L/CD3-/CD3- clean up/CD3-DR-/CD16-/ILC/CD161+/ILC3/CD56+	0.011729141475211608	NK	D14 Imm5	S071	Not-Protected	D133	IMRAS-057-078	ILC	ILC: CD161+ILC3CD56+
66: Not-Protected-IMRAS-071 D14 Imm5	CD14-CD19-/L/CD3-/CD3- clean up/CD3-DR-/CD16-/ILC/CD161+/ILC3/CD56+/Ki67+	0.0015719467956469165	NK	D14 Imm5	S071	Not-Protected	D133	IMRAS-057-078	ILC	ILC: CD161+ILC3CD56+Ki67+
66: Not-Protected-IMRAS-071 D14 Imm5	CD14-CD19-/L/CD3-/CD3- clean up/CD3-DR-/CD16-/ILC/ILC1	0.20737605804111245	NK	D14 Imm5	S071	Not-Protected	D133	IMRAS-057-078	ILC	ILC: ILC1
66: Not-Protected-IMRAS-071 D14 Imm5	CD14-CD19-/L/CD3-/CD3- clean up/CD3-DR-/CD16-/ILC/ILC1/CD56+	0.05465538089480049	NK	D14 Imm5	S071	Not-Protected	D133	IMRAS-057-078	ILC	ILC: ILC1CD56+
66: Not-Protected-IMRAS-071 D14 Imm5	CD14-CD19-/L/CD3-/CD3- clean up/CD3-DR-/CD16-/ILC/ILC1/CD56+/Ki67+	0.003385731559854897	NK	D14 Imm5	S071	Not-Protected	D133	IMRAS-057-078	ILC	ILC: ILC1CD56+Ki67+
66: Not-Protected-IMRAS-071 D14 Imm5	CD14-CD19-/L/CD3-/CD3- clean up/CD3-DR-/CD16-/ILC/ILC2	0.11342200725513905	NK	D14 Imm5	S071	Not-Protected	D133	IMRAS-057-078	ILC	ILC: ILC2
66: Not-Protected-IMRAS-071 D14 Imm5	CD14-CD19-/L/CD3-/CD3- clean up/CD3-DR-/CD16-/ILC/ILC3	0.11160822249093108	NK	D14 Imm5	S071	Not-Protected	D133	IMRAS-057-078	ILC	ILC: ILC3
66: Not-Protected-IMRAS-071 D14 Imm5	CD14-CD19-/L/CD3-/CD3- clean up/CD3-DR-/CD16-/ILC/ILC3/CD56+	0.01717049576783555	NK	D14 Imm5	S071	Not-Protected	D133	IMRAS-057-078	ILC	ILC: ILC3CD56+
66: Not-Protected-IMRAS-071 D14 Imm5	CD14-CD19-/L/CD3-/CD3- clean up/CD3-DR-/CD16-/ILC/ILC3/CD56+/Ki67+	0.0019347037484885128	NK	D14 Imm5	S071	Not-Protected	D133	IMRAS-057-078	ILC	ILC: ILC3CD56+Ki67+
66: Not-Protected-IMRAS-071 D14 Imm5	CD14-CD19-/L/CD3-/CD3- clean up/CD3-DR-/CD56hiCD16+	0.08415961305925031	NK	D14 Imm5	S071	Not-Protected	D133	IMRAS-057-078	NK	NK: CD16+
66: Not-Protected-IMRAS-071 D14 Imm5	CD14-CD19-/L/CD3-/CD3- clean up/CD3-DR-/CD56hiCD16+/CD8–, CD27–	0.03615477629987908	NK	D14 Imm5	S071	Not-Protected	D133	IMRAS-057-078	NK	NK: CD16+CD8–CD27–
66: Not-Protected-IMRAS-071 D14 Imm5	CD14-CD19-/L/CD3-/CD3- clean up/CD3-DR-/CD56hiCD16+/CD8–, CD27+	0.021039903264812577	NK	D14 Imm5	S071	Not-Protected	D133	IMRAS-057-078	NK	NK: CD16+CD8–CD27+
66: Not-Protected-IMRAS-071 D14 Imm5	CD14-CD19-/L/CD3-/CD3- clean up/CD3-DR-/CD56hiCD16+/CD8+, CD27–	0.014631197097944377	NK	D14 Imm5	S071	Not-Protected	D133	IMRAS-057-078	NK	NK: CD16+CD8+CD27–
66: Not-Protected-IMRAS-071 D14 Imm5	CD14-CD19-/L/CD3-/CD3- clean up/CD3-DR-/CD56hiCD16+/CD8+, CD27+	0.012333736396614269	NK	D14 Imm5	S071	Not-Protected	D133	IMRAS-057-078	NK	NK: CD16+CD8+CD27+
66: Not-Protected-IMRAS-071 D14 Imm5	CD14-CD19-/L/CD3-/CD3- clean up/CD3-DR-/CD56hiCD16+/NKp46–, CD8–	0.004957678355501814	NK	D14 Imm5	S071	Not-Protected	D133	IMRAS-057-078	NK	NK: CD16+NKp46–CD8–
66: Not-Protected-IMRAS-071 D14 Imm5	CD14-CD19-/L/CD3-/CD3- clean up/CD3-DR-/CD56hiCD16+/NKp46–, CD8+	0.004353083434099154	NK	D14 Imm5	S071	Not-Protected	D133	IMRAS-057-078	NK	NK: CD16+NKp46–CD8+
66: Not-Protected-IMRAS-071 D14 Imm5	CD14-CD19-/L/CD3-/CD3- clean up/CD3-DR-/CD56hiCD16+/NKp46+, CD8-	0.05054413542926239	NK	D14 Imm5	S071	Not-Protected	D133	IMRAS-057-078	NK	NK: CD16+NKp46+CD8-
66: Not-Protected-IMRAS-071 D14 Imm5	CD14-CD19-/L/CD3-/CD3- clean up/CD3-DR-/CD56hiCD16+/NKp46+, CD8+	0.02430471584038694	NK	D14 Imm5	S071	Not-Protected	D133	IMRAS-057-078	NK	NK: CD16+NKp46+CD8+
66: Not-Protected-IMRAS-071 D14 Imm5	CD14-CD19-/L/CD3-/CD3- clean up/CD3-DR-/CD56hiCD16-	0.15779927448609432	NK	D14 Imm5	S071	Not-Protected	D133	IMRAS-057-078	NK	NK: CD16-
66: Not-Protected-IMRAS-071 D14 Imm5	CD14-CD19-/L/CD3-/CD3- clean up/CD3-DR-/CD56hiCD16-/CD27–, NKG2A–	0.0038694074969770256	NK	D14 Imm5	S071	Not-Protected	D133	IMRAS-057-078	NK	NK: CD16-CD27–NKG2A–
66: Not-Protected-IMRAS-071 D14 Imm5	CD14-CD19-/L/CD3-/CD3- clean up/CD3-DR-/CD56hiCD16-/CD27–, NKG2A–/NKG2D+	0.0037484885126964932	NK	D14 Imm5	S071	Not-Protected	D133	IMRAS-057-078	NK	NK: CD16-CD27–NKG2A–NKG2D+
66: Not-Protected-IMRAS-071 D14 Imm5	CD14-CD19-/L/CD3-/CD3- clean up/CD3-DR-/CD56hiCD16-/CD27–, NKG2A–/NKG2D-	0	NK	D14 Imm5	S071	Not-Protected	D133	IMRAS-057-078	NK	NK: CD16-CD27–NKG2A–NKG2D-
66: Not-Protected-IMRAS-071 D14 Imm5	CD14-CD19-/L/CD3-/CD3- clean up/CD3-DR-/CD56hiCD16-/CD27–, NKG2A+	0.10241837968561064	NK	D14 Imm5	S071	Not-Protected	D133	IMRAS-057-078	NK	NK: CD16-CD27–NKG2A+
66: Not-Protected-IMRAS-071 D14 Imm5	CD14-CD19-/L/CD3-/CD3- clean up/CD3-DR-/CD56hiCD16-/CD27–, NKG2A+/CD8+	0.021523579201934703	NK	D14 Imm5	S071	Not-Protected	D133	IMRAS-057-078	NK	NK: CD16-CD27–NKG2A+CD8+
66: Not-Protected-IMRAS-071 D14 Imm5	CD14-CD19-/L/CD3-/CD3- clean up/CD3-DR-/CD56hiCD16-/CD27–, NKG2A+/NKG2D+	0.10120918984280532	NK	D14 Imm5	S071	Not-Protected	D133	IMRAS-057-078	NK	NK: CD16-CD27–NKG2A+NKG2D+
66: Not-Protected-IMRAS-071 D14 Imm5	CD14-CD19-/L/CD3-/CD3- clean up/CD3-DR-/CD56hiCD16-/CD27–, NKG2A+/NKG2D-	0.0010882708585247885	NK	D14 Imm5	S071	Not-Protected	D133	IMRAS-057-078	NK	NK: CD16-CD27–NKG2A+NKG2D-
66: Not-Protected-IMRAS-071 D14 Imm5	CD14-CD19-/L/CD3-/CD3- clean up/CD3-DR-/CD56hiCD16-/CD27+, NKG2A–	0.0024183796856106408	NK	D14 Imm5	S071	Not-Protected	D133	IMRAS-057-078	NK	NK: CD16-CD27+NKG2A–
66: Not-Protected-IMRAS-071 D14 Imm5	CD14-CD19-/L/CD3-/CD3- clean up/CD3-DR-/CD56hiCD16-/CD27+, NKG2A+	0.04909310761789601	NK	D14 Imm5	S071	Not-Protected	D133	IMRAS-057-078	NK	NK: CD16-CD27+NKG2A+
66: Not-Protected-IMRAS-071 D14 Imm5	CD14-CD19-/L/CD3-/CD3- clean up/CD3-DR-/CD56hiCD16-/CD27+, NKG2A+/CD8+	0.014993954050785973	NK	D14 Imm5	S071	Not-Protected	D133	IMRAS-057-078	NK	NK: CD16-CD27+NKG2A+CD8+
66: Not-Protected-IMRAS-071 D14 Imm5	CD14-CD19-/L/CD3-/CD3- clean up/CD3-DR-/CD56hiCD16-/CD27+, NKG2A+/NKG2D+	0.04885126964933494	NK	D14 Imm5	S071	Not-Protected	D133	IMRAS-057-078	NK	NK: CD16-CD27+NKG2A+NKG2D+
66: Not-Protected-IMRAS-071 D14 Imm5	CD14-CD19-/L/CD3-/CD3- clean up/CD3-DR-/CD56hiCD16-/CD27+, NKG2A+/NKG2D-	2.418379685610641e-4	NK	D14 Imm5	S071	Not-Protected	D133	IMRAS-057-078	NK	NK: CD16-CD27+NKG2A+NKG2D-
66: Not-Protected-IMRAS-071 D14 Imm5	CD14-CD19-/L/CD3-/CD3- clean up/CD3-DR-/CD56hiCD16-/Ki67+	0.012212817412333736	NK	D14 Imm5	S071	Not-Protected	D133	IMRAS-057-078	NK	NK: CD16-Ki67+
66: Not-Protected-IMRAS-071 D14 Imm5	CD14-CD19-/L/CD3-/CD3- clean up/CD3-DR-/CD56hiCD16-/NKG2D+	0.1562273276904474	NK	D14 Imm5	S071	Not-Protected	D133	IMRAS-057-078	NK	NK: CD16-NKG2D+
66: Not-Protected-IMRAS-071 D14 Imm5	CD14-CD19-/L/CD3-/CD3- clean up/CD3-DR-/CD56hiCD16-/NKG2D-	0.0013301088270858525	NK	D14 Imm5	S071	Not-Protected	D133	IMRAS-057-078	NK	NK: CD16-NKG2D-
66: Not-Protected-IMRAS-071 D14 Imm5	CD14-CD19-/L/CD3-/CD3- clean up/CD3-DR-/CD56hiCD16-/NKp46+	0.10773881499395405	NK	D14 Imm5	S071	Not-Protected	D133	IMRAS-057-078	NK	NK: CD16-NKp46+
66: Not-Protected-IMRAS-071 D14 Imm5	CD14-CD19-/L/CD3-/CD3- clean up/CD3-DR-/CD56intCD16hi	8.097097944377268	NK	D14 Imm5	S071	Not-Protected	D133	IMRAS-057-078	NK	NK: CD16hi
66: Not-Protected-IMRAS-071 D14 Imm5	CD14-CD19-/L/CD3-/CD3- clean up/CD3-DR-/CD56intCD16hi/CD38+	6.723821039903265	NK	D14 Imm5	S071	Not-Protected	D133	IMRAS-057-078	NK	NK: CD16hiCD38+
66: Not-Protected-IMRAS-071 D14 Imm5	CD14-CD19-/L/CD3-/CD3- clean up/CD3-DR-/CD56intCD16hi/CD38+/Ki67-NKp46-	3.1400241837968563	NK	D14 Imm5	S071	Not-Protected	D133	IMRAS-057-078	NK	NK: CD16hiCD38+Ki67-NKp46-
66: Not-Protected-IMRAS-071 D14 Imm5	CD14-CD19-/L/CD3-/CD3- clean up/CD3-DR-/CD56intCD16hi/FCeRI+	7.423821039903265	NK	D14 Imm5	S071	Not-Protected	D133	IMRAS-057-078	NK	NK: CD16hiFCeRI+
66: Not-Protected-IMRAS-071 D14 Imm5	CD14-CD19-/L/CD3-/CD3- clean up/CD3-DR-/CD56intCD16hi/FCeRI+/CD57–, NKG2A–	2.0864570737605805	NK	D14 Imm5	S071	Not-Protected	D133	IMRAS-057-078	NK	NK: CD16hiFCeRI+CD57–NKG2A–
66: Not-Protected-IMRAS-071 D14 Imm5	CD14-CD19-/L/CD3-/CD3- clean up/CD3-DR-/CD56intCD16hi/FCeRI+/CD57–, NKG2A–/Ki67–, CD8–	1.4367593712212818	NK	D14 Imm5	S071	Not-Protected	D133	IMRAS-057-078	NK	NK: CD16hiFCeRI+CD57–NKG2A–Ki67–CD8–
66: Not-Protected-IMRAS-071 D14 Imm5	CD14-CD19-/L/CD3-/CD3- clean up/CD3-DR-/CD56intCD16hi/FCeRI+/CD57–, NKG2A–/Ki67–, CD8+	0.5886336154776299	NK	D14 Imm5	S071	Not-Protected	D133	IMRAS-057-078	NK	NK: CD16hiFCeRI+CD57–NKG2A–Ki67–CD8+
66: Not-Protected-IMRAS-071 D14 Imm5	CD14-CD19-/L/CD3-/CD3- clean up/CD3-DR-/CD56intCD16hi/FCeRI+/CD57–, NKG2A–/Ki67+, CD8–	0.03409915356711004	NK	D14 Imm5	S071	Not-Protected	D133	IMRAS-057-078	NK	NK: CD16hiFCeRI+CD57–NKG2A–Ki67+CD8–
66: Not-Protected-IMRAS-071 D14 Imm5	CD14-CD19-/L/CD3-/CD3- clean up/CD3-DR-/CD56intCD16hi/FCeRI+/CD57–, NKG2A–/Ki67+, CD8+	0.026964933494558644	NK	D14 Imm5	S071	Not-Protected	D133	IMRAS-057-078	NK	NK: CD16hiFCeRI+CD57–NKG2A–Ki67+CD8+
66: Not-Protected-IMRAS-071 D14 Imm5	CD14-CD19-/L/CD3-/CD3- clean up/CD3-DR-/CD56intCD16hi/FCeRI+/CD57–, NKG2A+	4.880169286577993	NK	D14 Imm5	S071	Not-Protected	D133	IMRAS-057-078	NK	NK: CD16hiFCeRI+CD57–NKG2A+
66: Not-Protected-IMRAS-071 D14 Imm5	CD14-CD19-/L/CD3-/CD3- clean up/CD3-DR-/CD56intCD16hi/FCeRI+/CD57–, NKG2A+/CD27–, CD8–	2.992744860943168	NK	D14 Imm5	S071	Not-Protected	D133	IMRAS-057-078	NK	NK: CD16hiFCeRI+CD57–NKG2A+CD27–CD8–
66: Not-Protected-IMRAS-071 D14 Imm5	CD14-CD19-/L/CD3-/CD3- clean up/CD3-DR-/CD56intCD16hi/FCeRI+/CD57–, NKG2A+/CD27–, CD8+	1.7662636033857315	NK	D14 Imm5	S071	Not-Protected	D133	IMRAS-057-078	NK	NK: CD16hiFCeRI+CD57–NKG2A+CD27–CD8+
66: Not-Protected-IMRAS-071 D14 Imm5	CD14-CD19-/L/CD3-/CD3- clean up/CD3-DR-/CD56intCD16hi/FCeRI+/CD57–, NKG2A+/CD27+, CD8–	0.08440145102781137	NK	D14 Imm5	S071	Not-Protected	D133	IMRAS-057-078	NK	NK: CD16hiFCeRI+CD57–NKG2A+CD27+CD8–
66: Not-Protected-IMRAS-071 D14 Imm5	CD14-CD19-/L/CD3-/CD3- clean up/CD3-DR-/CD56intCD16hi/FCeRI+/CD57–, NKG2A+/CD27+, CD8+	0.03675937122128174	NK	D14 Imm5	S071	Not-Protected	D133	IMRAS-057-078	NK	NK: CD16hiFCeRI+CD57–NKG2A+CD27+CD8+
66: Not-Protected-IMRAS-071 D14 Imm5	CD14-CD19-/L/CD3-/CD3- clean up/CD3-DR-/CD56intCD16hi/FCeRI+/CD57–, NKG2A+/Ki67–, CD8–	2.8430471584038695	NK	D14 Imm5	S071	Not-Protected	D133	IMRAS-057-078	NK	NK: CD16hiFCeRI+CD57–NKG2A+Ki67–CD8–
66: Not-Protected-IMRAS-071 D14 Imm5	CD14-CD19-/L/CD3-/CD3- clean up/CD3-DR-/CD56intCD16hi/FCeRI+/CD57–, NKG2A+/Ki67–, CD8+	1.812454655380895	NK	D14 Imm5	S071	Not-Protected	D133	IMRAS-057-078	NK	NK: CD16hiFCeRI+CD57–NKG2A+Ki67–CD8+
66: Not-Protected-IMRAS-071 D14 Imm5	CD14-CD19-/L/CD3-/CD3- clean up/CD3-DR-/CD56intCD16hi/FCeRI+/CD57–, NKG2A+/Ki67+, CD8–	0.1437726723095526	NK	D14 Imm5	S071	Not-Protected	D133	IMRAS-057-078	NK	NK: CD16hiFCeRI+CD57–NKG2A+Ki67+CD8–
66: Not-Protected-IMRAS-071 D14 Imm5	CD14-CD19-/L/CD3-/CD3- clean up/CD3-DR-/CD56intCD16hi/FCeRI+/CD57–, NKG2A+/Ki67+, CD8+	0.08089480048367594	NK	D14 Imm5	S071	Not-Protected	D133	IMRAS-057-078	NK	NK: CD16hiFCeRI+CD57–NKG2A+Ki67+CD8+
66: Not-Protected-IMRAS-071 D14 Imm5	CD14-CD19-/L/CD3-/CD3- clean up/CD3-DR-/CD56intCD16hi/FCeRI+/CD57+, NKG2A–	0.10918984280532043	NK	D14 Imm5	S071	Not-Protected	D133	IMRAS-057-078	NK	NK: CD16hiFCeRI+CD57+NKG2A–
66: Not-Protected-IMRAS-071 D14 Imm5	CD14-CD19-/L/CD3-/CD3- clean up/CD3-DR-/CD56intCD16hi/FCeRI+/CD57+, NKG2A+	0.3480048367593712	NK	D14 Imm5	S071	Not-Protected	D133	IMRAS-057-078	NK	NK: CD16hiFCeRI+CD57+NKG2A+
66: Not-Protected-IMRAS-071 D14 Imm5	CD14-CD19-/L/CD3-/CD3- clean up/CD3-DR-/CD56intCD16hi/FCeRI+/NKG2A–, CD38–	0.703869407496977	NK	D14 Imm5	S071	Not-Protected	D133	IMRAS-057-078	NK	NK: CD16hiFCeRI+NKG2A–CD38–
66: Not-Protected-IMRAS-071 D14 Imm5	CD14-CD19-/L/CD3-/CD3- clean up/CD3-DR-/CD56intCD16hi/FCeRI+/NKG2A–, CD38+	1.5482466747279322	NK	D14 Imm5	S071	Not-Protected	D133	IMRAS-057-078	NK	NK: CD16hiFCeRI+NKG2A–CD38+
66: Not-Protected-IMRAS-071 D14 Imm5	CD14-CD19-/L/CD3-/CD3- clean up/CD3-DR-/CD56intCD16hi/FCeRI+/NKG2A+, CD38–	0.3345828295042322	NK	D14 Imm5	S071	Not-Protected	D133	IMRAS-057-078	NK	NK: CD16hiFCeRI+NKG2A+CD38–
66: Not-Protected-IMRAS-071 D14 Imm5	CD14-CD19-/L/CD3-/CD3- clean up/CD3-DR-/CD56intCD16hi/FCeRI+/NKG2A+, CD38+	4.837122128174124	NK	D14 Imm5	S071	Not-Protected	D133	IMRAS-057-078	NK	NK: CD16hiFCeRI+NKG2A+CD38+
66: Not-Protected-IMRAS-071 D14 Imm5	CD14-CD19-/L/CD3-/CD3- clean up/CD3-DR-/CD56intCD16hi/FCeRI-NKG2C+	0.49528415961305927	NK	D14 Imm5	S071	Not-Protected	D133	IMRAS-057-078	NK	NK: CD16hiFCeRI-NKG2C+
66: Not-Protected-IMRAS-071 D14 Imm5	CD14-CD19-/L/CD3-/CD3- clean up/CD3-DR-/CD56intCD16hi/FCeRI-NKG2C+/NKG2A+	0.14969770253929868	NK	D14 Imm5	S071	Not-Protected	D133	IMRAS-057-078	NK	NK: CD16hiFCeRI-NKG2C+NKG2A+
66: Not-Protected-IMRAS-071 D14 Imm5	CD14-CD19-/L/CD3-/CD3- clean up/CD3-DR-/CD56intCD16hi/FCeRI-NKG2C+/NKG2A-	0.3430471584038694	NK	D14 Imm5	S071	Not-Protected	D133	IMRAS-057-078	NK	NK: CD16hiFCeRI-NKG2C+NKG2A-
66: Not-Protected-IMRAS-071 D14 Imm5	CD14-CD19-/L/CD3-/CD3- clean up/CD3-DR-/CD56intCD16hi/FCeRI-NKG2C+/NKG2A-/CD8+	0.04244256348246675	NK	D14 Imm5	S071	Not-Protected	D133	IMRAS-057-078	NK	NK: CD16hiFCeRI-NKG2C+NKG2A-CD8+
66: Not-Protected-IMRAS-071 D14 Imm5	CD14-CD19-/L/CD3-/CD3- clean up/CD3-DR-/CD56intCD16hi/FCeRI-NKG2C+/NKG2A-/CD38 +	0.08101571946795647	NK	D14 Imm5	S071	Not-Protected	D133	IMRAS-057-078	NK	NK: CD16hiFCeRI-NKG2C+NKG2A-CD38+
66: Not-Protected-IMRAS-071 D14 Imm5	CD14-CD19-/L/CD3-/CD3- clean up/CD3-DR-/CD56intCD16hi/FCeRI-NKG2C+/NKG2A-/CD161+	0.05272067714631197	NK	D14 Imm5	S071	Not-Protected	D133	IMRAS-057-078	NK	NK: CD16hiFCeRI-NKG2C+NKG2A-CD161+
66: Not-Protected-IMRAS-071 D14 Imm5	CD14-CD19-/L/CD3-/CD3- clean up/CD3-DR-/CD56intCD16hi/FCeRI-NKG2C+/NKG2A-/NKp30+	0.05006045949214027	NK	D14 Imm5	S071	Not-Protected	D133	IMRAS-057-078	NK	NK: CD16hiFCeRI-NKG2C+NKG2A-NKp30+
67: Protected-IMRAS-060 D14 Imm5	CD14-CD19-/L/CD3 T/CD161+, TCR va72+	0.6862837045720985	NK	D14 Imm5	S060	Protected	D133	IMRAS-057-078	MAIT	MAIT: Total
67: Protected-IMRAS-060 D14 Imm5	CD14-CD19-/L/CD3 T/CD161+, TCR va72+/CD4–, CD8–	0.31008206330597887	NK	D14 Imm5	S060	Protected	D133	IMRAS-057-078	MAIT	MAIT: CD4–CD8–
67: Protected-IMRAS-060 D14 Imm5	CD14-CD19-/L/CD3 T/CD161+, TCR va72+/CD4–, CD8+	0.30879249706916767	NK	D14 Imm5	S060	Protected	D133	IMRAS-057-078	MAIT	MAIT: CD4–CD8+
67: Protected-IMRAS-060 D14 Imm5	CD14-CD19-/L/CD3 T/CD161+, TCR va72+/CD4+, CD8–	0.051230949589683474	NK	D14 Imm5	S060	Protected	D133	IMRAS-057-078	MAIT	MAIT: CD4+CD8–
67: Protected-IMRAS-060 D14 Imm5	CD14-CD19-/L/CD3 T/CD161+, TCR va72+/CD4+, CD8+	0.016178194607268465	NK	D14 Imm5	S060	Protected	D133	IMRAS-057-078	MAIT	MAIT: CD4+CD8+
67: Protected-IMRAS-060 D14 Imm5	CD14-CD19-/L/CD3 T/GDT	3.2021101992966003	NK	D14 Imm5	S060	Protected	D133	IMRAS-057-078	γδT	γδT: Total
67: Protected-IMRAS-060 D14 Imm5	CD14-CD19-/L/CD3 T/GDT/CD161–, TCR va72–	0.6295427901524033	NK	D14 Imm5	S060	Protected	D133	IMRAS-057-078	γδT	γδT: CD161–TCRva72–
67: Protected-IMRAS-060 D14 Imm5	CD14-CD19-/L/CD3 T/GDT/CD161–, TCR va72+	0.0016412661195779601	NK	D14 Imm5	S060	Protected	D133	IMRAS-057-078	γδT	γδT: CD161–TCRva72+
67: Protected-IMRAS-060 D14 Imm5	CD14-CD19-/L/CD3 T/GDT/CD161+, TCR va72–	2.5660023446658853	NK	D14 Imm5	S060	Protected	D133	IMRAS-057-078	γδT	γδT: CD161+TCRva72–
67: Protected-IMRAS-060 D14 Imm5	CD14-CD19-/L/CD3 T/GDT/CD161+, TCR va72+	0.00492379835873388	NK	D14 Imm5	S060	Protected	D133	IMRAS-057-078	γδT	γδT: CD161+TCRva72+
67: Protected-IMRAS-060 D14 Imm5	CD14-CD19-/L/CD3 T/GDT/cKIT Pe cy55–, CD27 BUV373–	0.7803048065650645	NK	D14 Imm5	S060	Protected	D133	IMRAS-057-078	γδT	γδT: cKITPecy55–CD27BUV373–
67: Protected-IMRAS-060 D14 Imm5	CD14-CD19-/L/CD3 T/GDT/cKIT Pe cy55–, CD27 BUV373–/VD2+	0.6957796014067995	NK	D14 Imm5	S060	Protected	D133	IMRAS-057-078	γδT	γδT: cKITPecy55–CD27BUV373–VD2+
67: Protected-IMRAS-060 D14 Imm5	CD14-CD19-/L/CD3 T/GDT/cKIT Pe cy55–, CD27 BUV373–/VD2-	0.08452520515826495	NK	D14 Imm5	S060	Protected	D133	IMRAS-057-078	γδT	γδT: cKITPecy55–CD27BUV373–VD2-
67: Protected-IMRAS-060 D14 Imm5	CD14-CD19-/L/CD3 T/GDT/cKIT Pe cy55–, CD27 BUV373+	2.3704572098475967	NK	D14 Imm5	S060	Protected	D133	IMRAS-057-078	γδT	γδT: cKITPecy55–CD27BUV373+
67: Protected-IMRAS-060 D14 Imm5	CD14-CD19-/L/CD3 T/GDT/cKIT Pe cy55–, CD27 BUV373+/VD2+	2.1947245017584995	NK	D14 Imm5	S060	Protected	D133	IMRAS-057-078	γδT	γδT: cKITPecy55–CD27BUV373+VD2+
67: Protected-IMRAS-060 D14 Imm5	CD14-CD19-/L/CD3 T/GDT/cKIT Pe cy55–, CD27 BUV373+/VD2-	0.1757327080890973	NK	D14 Imm5	S060	Protected	D133	IMRAS-057-078	γδT	γδT: cKITPecy55–CD27BUV373+VD2-
67: Protected-IMRAS-060 D14 Imm5	CD14-CD19-/L/CD3 T/GDT/cKIT Pe cy55+, CD27 BUV373–	0.008440797186400938	NK	D14 Imm5	S060	Protected	D133	IMRAS-057-078	γδT	γδT: cKITPecy55+CD27BUV373–
67: Protected-IMRAS-060 D14 Imm5	CD14-CD19-/L/CD3 T/GDT/cKIT Pe cy55+, CD27 BUV373–/VD2+	0.007385697538100821	NK	D14 Imm5	S060	Protected	D133	IMRAS-057-078	γδT	γδT: cKITPecy55+CD27BUV373–VD2+
67: Protected-IMRAS-060 D14 Imm5	CD14-CD19-/L/CD3 T/GDT/cKIT Pe cy55+, CD27 BUV373–/VD2-	0.0010550996483001172	NK	D14 Imm5	S060	Protected	D133	IMRAS-057-078	γδT	γδT: cKITPecy55+CD27BUV373–VD2-
67: Protected-IMRAS-060 D14 Imm5	CD14-CD19-/L/CD3 T/GDT/cKIT Pe cy55+, CD27 BUV373+	0.0429073856975381	NK	D14 Imm5	S060	Protected	D133	IMRAS-057-078	γδT	γδT: cKITPecy55+CD27BUV373+
67: Protected-IMRAS-060 D14 Imm5	CD14-CD19-/L/CD3 T/GDT/cKIT Pe cy55+, CD27 BUV373+/VD2+	0.03939038686987104	NK	D14 Imm5	S060	Protected	D133	IMRAS-057-078	γδT	γδT: cKITPecy55+CD27BUV373+VD2+
67: Protected-IMRAS-060 D14 Imm5	CD14-CD19-/L/CD3 T/GDT/cKIT Pe cy55+, CD27 BUV373+/VD2-	0.0035169988276670576	NK	D14 Imm5	S060	Protected	D133	IMRAS-057-078	γδT	γδT: cKITPecy55+CD27BUV373+VD2-
67: Protected-IMRAS-060 D14 Imm5	CD14-CD19-/L/CD3 T/GDT/cKit+	0.008558030480656507	NK	D14 Imm5	S060	Protected	D133	IMRAS-057-078	γδT	γδT: cKit+
67: Protected-IMRAS-060 D14 Imm5	CD14-CD19-/L/CD3 T/GDT/Ki67+gd	0.020515826494724502	NK	D14 Imm5	S060	Protected	D133	IMRAS-057-078	γδT	γδT: Ki67+gd
67: Protected-IMRAS-060 D14 Imm5	CD14-CD19-/L/CD3 T/GDT/Ki67+Vd2	0.03645955451348183	NK	D14 Imm5	S060	Protected	D133	IMRAS-057-078	γδT	γδT: Ki67+Vd2
67: Protected-IMRAS-060 D14 Imm5	CD14-CD19-/L/CD3 T/GDT/VD2–, CD127–	0.19531066822977725	NK	D14 Imm5	S060	Protected	D133	IMRAS-057-078	γδT	γδT: VD2–CD127–
67: Protected-IMRAS-060 D14 Imm5	CD14-CD19-/L/CD3 T/GDT/VD2–, CD127+	0.0697538100820633	NK	D14 Imm5	S060	Protected	D133	IMRAS-057-078	γδT	γδT: VD2–CD127+
67: Protected-IMRAS-060 D14 Imm5	CD14-CD19-/L/CD3 T/GDT/VD2–, NKG2A–	0.23118405627198124	NK	D14 Imm5	S060	Protected	D133	IMRAS-057-078	γδT	γδT: VD2–NKG2A–
67: Protected-IMRAS-060 D14 Imm5	CD14-CD19-/L/CD3 T/GDT/VD2–, NKG2A+	0.03505275498241501	NK	D14 Imm5	S060	Protected	D133	IMRAS-057-078	γδT	γδT: VD2–NKG2A+
67: Protected-IMRAS-060 D14 Imm5	CD14-CD19-/L/CD3 T/GDT/VD2–, CD161–	0.2041031652989449	NK	D14 Imm5	S060	Protected	D133	IMRAS-057-078	γδT	γδT: VD2–CD161–
67: Protected-IMRAS-060 D14 Imm5	CD14-CD19-/L/CD3 T/GDT/VD2–, CD161–/NKG2A+	0.008909730363423213	NK	D14 Imm5	S060	Protected	D133	IMRAS-057-078	γδT	γδT: VD2–CD161–NKG2A+
67: Protected-IMRAS-060 D14 Imm5	CD14-CD19-/L/CD3 T/GDT/VD2–, CD161–/NKG2A-	0.1951934349355217	NK	D14 Imm5	S060	Protected	D133	IMRAS-057-078	γδT	γδT: VD2–CD161–NKG2A-
67: Protected-IMRAS-060 D14 Imm5	CD14-CD19-/L/CD3 T/GDT/VD2–, CD161+	0.06412661195779601	NK	D14 Imm5	S060	Protected	D133	IMRAS-057-078	γδT	γδT: VD2–CD161+
67: Protected-IMRAS-060 D14 Imm5	CD14-CD19-/L/CD3 T/GDT/VD2–, CD161+/NKG2A+	0.0264947245017585	NK	D14 Imm5	S060	Protected	D133	IMRAS-057-078	γδT	γδT: VD2–CD161+NKG2A+
67: Protected-IMRAS-060 D14 Imm5	CD14-CD19-/L/CD3 T/GDT/VD2–, CD161+/NKG2A-	0.037631887456037516	NK	D14 Imm5	S060	Protected	D133	IMRAS-057-078	γδT	γδT: VD2–CD161+NKG2A-
67: Protected-IMRAS-060 D14 Imm5	CD14-CD19-/L/CD3 T/GDT/VD2–, CD27–	0.08980070339976554	NK	D14 Imm5	S060	Protected	D133	IMRAS-057-078	γδT	γδT: VD2–CD27–
67: Protected-IMRAS-060 D14 Imm5	CD14-CD19-/L/CD3 T/GDT/VD2–, CD27+	0.1750293083235639	NK	D14 Imm5	S060	Protected	D133	IMRAS-057-078	γδT	γδT: VD2–CD27+
