## Supplementary Data Files for "Longitudinal immune profiling after radiation-attenuated sporozoite vaccination reveals coordinated immune processes correlated with malaria protection": datafile-s-5-IMRAS_detailed_annotatedFlowCounts_preChallenge.csv (part 12 of 14)

sample	cellType	percent	panel	VISIT	PID	PROTECTION	DAY	BATCH	group	shortCellType
67: Protected-IMRAS-060 D14 Imm5	CD14-CD19-/L/CD3 T/GDT/VD2–, CD27+/NKG2A–, cKIT–	0.14642438452520515	NK	D14 Imm5	S060	Protected	D133	IMRAS-057-078	γδT	γδT: VD2–CD27+NKG2A–cKIT–
67: Protected-IMRAS-060 D14 Imm5	CD14-CD19-/L/CD3 T/GDT/VD2–, CD27+/NKG2A–, cKIT+	0.004454865181711606	NK	D14 Imm5	S060	Protected	D133	IMRAS-057-078	γδT	γδT: VD2–CD27+NKG2A–cKIT+
67: Protected-IMRAS-060 D14 Imm5	CD14-CD19-/L/CD3 T/GDT/VD2–, CD27+/NKG2A+, cKIT–	0.023446658851113716	NK	D14 Imm5	S060	Protected	D133	IMRAS-057-078	γδT	γδT: VD2–CD27+NKG2A+cKIT–
67: Protected-IMRAS-060 D14 Imm5	CD14-CD19-/L/CD3 T/GDT/VD2–, CD4–	0.24501758499413834	NK	D14 Imm5	S060	Protected	D133	IMRAS-057-078	γδT	γδT: VD2–CD4–
67: Protected-IMRAS-060 D14 Imm5	CD14-CD19-/L/CD3 T/GDT/VD2–, CD4+	0.021219226260257913	NK	D14 Imm5	S060	Protected	D133	IMRAS-057-078	γδT	γδT: VD2–CD4+
67: Protected-IMRAS-060 D14 Imm5	CD14-CD19-/L/CD3 T/GDT/VD2–, CD8–	0.1765533411488863	NK	D14 Imm5	S060	Protected	D133	IMRAS-057-078	γδT	γδT: VD2–CD8–
67: Protected-IMRAS-060 D14 Imm5	CD14-CD19-/L/CD3 T/GDT/VD2–, CD8+	0.08792497069167643	NK	D14 Imm5	S060	Protected	D133	IMRAS-057-078	γδT	γδT: VD2–CD8+
67: Protected-IMRAS-060 D14 Imm5	CD14-CD19-/L/CD3 T/GDT/VD2+, CD4–	2.88042203985932	NK	D14 Imm5	S060	Protected	D133	IMRAS-057-078	γδT	γδT: VD2+CD4–
67: Protected-IMRAS-060 D14 Imm5	CD14-CD19-/L/CD3 T/GDT/VD2+, CD4–	2.88042203985932	NK	D14 Imm5	S060	Protected	D133	IMRAS-057-078	Vδ2 γδT	Vδ2 γδT: CD4–
67: Protected-IMRAS-060 D14 Imm5	CD14-CD19-/L/CD3 T/GDT/VD2+, CD4+	0.05545134818288394	NK	D14 Imm5	S060	Protected	D133	IMRAS-057-078	γδT	γδT: VD2+CD4+
67: Protected-IMRAS-060 D14 Imm5	CD14-CD19-/L/CD3 T/GDT/VD2+, CD4+	0.05545134818288394	NK	D14 Imm5	S060	Protected	D133	IMRAS-057-078	Vδ2 γδT	Vδ2 γδT: CD4+
67: Protected-IMRAS-060 D14 Imm5	CD14-CD19-/L/CD3 T/GDT/VD2+, CD8–	2.572567409144197	NK	D14 Imm5	S060	Protected	D133	IMRAS-057-078	γδT	γδT: VD2+CD8–
67: Protected-IMRAS-060 D14 Imm5	CD14-CD19-/L/CD3 T/GDT/VD2+, CD8–	2.572567409144197	NK	D14 Imm5	S060	Protected	D133	IMRAS-057-078	Vδ2 γδT	Vδ2 γδT: CD8–
67: Protected-IMRAS-060 D14 Imm5	CD14-CD19-/L/CD3 T/GDT/VD2+, CD8+	0.3650644783118406	NK	D14 Imm5	S060	Protected	D133	IMRAS-057-078	γδT	γδT: VD2+CD8+
67: Protected-IMRAS-060 D14 Imm5	CD14-CD19-/L/CD3 T/GDT/VD2+, CD8+	0.3650644783118406	NK	D14 Imm5	S060	Protected	D133	IMRAS-057-078	Vδ2 γδT	Vδ2 γδT: CD8+
67: Protected-IMRAS-060 D14 Imm5	CD14-CD19-/L/CD3 T/GDT/VD2+, CD27–	0.7592028135990622	NK	D14 Imm5	S060	Protected	D133	IMRAS-057-078	γδT	γδT: VD2+CD27–
67: Protected-IMRAS-060 D14 Imm5	CD14-CD19-/L/CD3 T/GDT/VD2+, CD27–	0.7592028135990622	NK	D14 Imm5	S060	Protected	D133	IMRAS-057-078	Vδ2 γδT	Vδ2 γδT: CD27–
67: Protected-IMRAS-060 D14 Imm5	CD14-CD19-/L/CD3 T/GDT/VD2+, CD27+	2.1780773739742085	NK	D14 Imm5	S060	Protected	D133	IMRAS-057-078	γδT	γδT: VD2+CD27+
67: Protected-IMRAS-060 D14 Imm5	CD14-CD19-/L/CD3 T/GDT/VD2+, CD27+	2.1780773739742085	NK	D14 Imm5	S060	Protected	D133	IMRAS-057-078	Vδ2 γδT	Vδ2 γδT: CD27+
67: Protected-IMRAS-060 D14 Imm5	CD14-CD19-/L/CD3 T/GDT/VD2+, CD27+/NKG2A+	1.2683470105509964	NK	D14 Imm5	S060	Protected	D133	IMRAS-057-078	γδT	γδT: VD2+CD27+NKG2A+
67: Protected-IMRAS-060 D14 Imm5	CD14-CD19-/L/CD3 T/GDT/VD2+, CD27+/NKG2A+	1.2683470105509964	NK	D14 Imm5	S060	Protected	D133	IMRAS-057-078	Vδ2 γδT	Vδ2 γδT: CD27+NKG2A+
67: Protected-IMRAS-060 D14 Imm5	CD14-CD19-/L/CD3 T/GDT/VD2+, CD27+/NKG2A-	0.9097303634232122	NK	D14 Imm5	S060	Protected	D133	IMRAS-057-078	γδT	γδT: VD2+CD27+NKG2A-
67: Protected-IMRAS-060 D14 Imm5	CD14-CD19-/L/CD3 T/GDT/VD2+, CD27+/NKG2A-	0.9097303634232122	NK	D14 Imm5	S060	Protected	D133	IMRAS-057-078	Vδ2 γδT	Vδ2 γδT: CD27+NKG2A-
67: Protected-IMRAS-060 D14 Imm5	CD14-CD19-/L/CD3 T/GDT/VD2+, CD161–	0.41547479484173505	NK	D14 Imm5	S060	Protected	D133	IMRAS-057-078	γδT	γδT: VD2+CD161–
67: Protected-IMRAS-060 D14 Imm5	CD14-CD19-/L/CD3 T/GDT/VD2+, CD161–	0.41547479484173505	NK	D14 Imm5	S060	Protected	D133	IMRAS-057-078	Vδ2 γδT	Vδ2 γδT: CD161–
67: Protected-IMRAS-060 D14 Imm5	CD14-CD19-/L/CD3 T/GDT/VD2+, CD161–/NKG2A+	0.2783118405627198	NK	D14 Imm5	S060	Protected	D133	IMRAS-057-078	γδT	γδT: VD2+CD161–NKG2A+
67: Protected-IMRAS-060 D14 Imm5	CD14-CD19-/L/CD3 T/GDT/VD2+, CD161–/NKG2A+	0.2783118405627198	NK	D14 Imm5	S060	Protected	D133	IMRAS-057-078	Vδ2 γδT	Vδ2 γδT: CD161–NKG2A+
67: Protected-IMRAS-060 D14 Imm5	CD14-CD19-/L/CD3 T/GDT/VD2+, CD161–/NKG2A-	0.13716295427901523	NK	D14 Imm5	S060	Protected	D133	IMRAS-057-078	γδT	γδT: VD2+CD161–NKG2A-
67: Protected-IMRAS-060 D14 Imm5	CD14-CD19-/L/CD3 T/GDT/VD2+, CD161–/NKG2A-	0.13716295427901523	NK	D14 Imm5	S060	Protected	D133	IMRAS-057-078	Vδ2 γδT	Vδ2 γδT: CD161–NKG2A-
67: Protected-IMRAS-060 D14 Imm5	CD14-CD19-/L/CD3 T/GDT/VD2+, CD161+	2.518405627198124	NK	D14 Imm5	S060	Protected	D133	IMRAS-057-078	γδT	γδT: VD2+CD161+
67: Protected-IMRAS-060 D14 Imm5	CD14-CD19-/L/CD3 T/GDT/VD2+, CD161+	2.518405627198124	NK	D14 Imm5	S060	Protected	D133	IMRAS-057-078	Vδ2 γδT	Vδ2 γδT: CD161+
67: Protected-IMRAS-060 D14 Imm5	CD14-CD19-/L/CD3 T/GDT/VD2+, CD161+/NKG2A+	1.4396248534583822	NK	D14 Imm5	S060	Protected	D133	IMRAS-057-078	γδT	γδT: VD2+CD161+NKG2A+
67: Protected-IMRAS-060 D14 Imm5	CD14-CD19-/L/CD3 T/GDT/VD2+, CD161+/NKG2A+	1.4396248534583822	NK	D14 Imm5	S060	Protected	D133	IMRAS-057-078	Vδ2 γδT	Vδ2 γδT: CD161+NKG2A+
67: Protected-IMRAS-060 D14 Imm5	CD14-CD19-/L/CD3 T/GDT/VD2+, CD161+/NKG2A-	1.0787807737397421	NK	D14 Imm5	S060	Protected	D133	IMRAS-057-078	γδT	γδT: VD2+CD161+NKG2A-
67: Protected-IMRAS-060 D14 Imm5	CD14-CD19-/L/CD3 T/GDT/VD2+, CD161+/NKG2A-	1.0787807737397421	NK	D14 Imm5	S060	Protected	D133	IMRAS-057-078	Vδ2 γδT	Vδ2 γδT: CD161+NKG2A-
67: Protected-IMRAS-060 D14 Imm5	CD14-CD19-/L/CD3 T/GDT/VD2+, NKG2A–	1.21031652989449	NK	D14 Imm5	S060	Protected	D133	IMRAS-057-078	γδT	γδT: VD2+NKG2A–
67: Protected-IMRAS-060 D14 Imm5	CD14-CD19-/L/CD3 T/GDT/VD2+, NKG2A–	1.21031652989449	NK	D14 Imm5	S060	Protected	D133	IMRAS-057-078	Vδ2 γδT	Vδ2 γδT: NKG2A–
67: Protected-IMRAS-060 D14 Imm5	CD14-CD19-/L/CD3 T/GDT/VD2+, NKG2A+	1.7255568581477139	NK	D14 Imm5	S060	Protected	D133	IMRAS-057-078	γδT	γδT: VD2+NKG2A+
67: Protected-IMRAS-060 D14 Imm5	CD14-CD19-/L/CD3 T/GDT/VD2+, NKG2A+	1.7255568581477139	NK	D14 Imm5	S060	Protected	D133	IMRAS-057-078	Vδ2 γδT	Vδ2 γδT: NKG2A+
67: Protected-IMRAS-060 D14 Imm5	CD14-CD19-/L/CD3 T/GDT/VD2+, CD127–	1.717936694021102	NK	D14 Imm5	S060	Protected	D133	IMRAS-057-078	γδT	γδT: VD2+CD127–
67: Protected-IMRAS-060 D14 Imm5	CD14-CD19-/L/CD3 T/GDT/VD2+, CD127–	1.717936694021102	NK	D14 Imm5	S060	Protected	D133	IMRAS-057-078	Vδ2 γδT	Vδ2 γδT: CD127–
67: Protected-IMRAS-060 D14 Imm5	CD14-CD19-/L/CD3 T/GDT/VD2+, CD127+	1.2191090269636577	NK	D14 Imm5	S060	Protected	D133	IMRAS-057-078	γδT	γδT: VD2+CD127+
67: Protected-IMRAS-060 D14 Imm5	CD14-CD19-/L/CD3 T/GDT/VD2+, CD127+	1.2191090269636577	NK	D14 Imm5	S060	Protected	D133	IMRAS-057-078	Vδ2 γδT	Vδ2 γδT: CD127+
67: Protected-IMRAS-060 D14 Imm5	CD14-CD19-/L/CD3 T/Vd2 GDT	2.9287221570926145	NK	D14 Imm5	S060	Protected	D133	IMRAS-057-078	γδT	γδT: Total
67: Protected-IMRAS-060 D14 Imm5	CD14-CD19-/L/CD3 T/Vd2 GDT	2.9287221570926145	NK	D14 Imm5	S060	Protected	D133	IMRAS-057-078	Vδ2 γδT	Vδ2 γδT: Total
67: Protected-IMRAS-060 D14 Imm5	CD14-CD19-/L/CD3+CD56+	0.7003516998827667	NK	D14 Imm5	S060	Protected	D133	IMRAS-057-078	NKT	NKT: Total
67: Protected-IMRAS-060 D14 Imm5	CD14-CD19-/L/CD3+CD56+/CD4–, CD16–	0.3080890973036342	NK	D14 Imm5	S060	Protected	D133	IMRAS-057-078	NKT	NKT: CD4–CD16–
67: Protected-IMRAS-060 D14 Imm5	CD14-CD19-/L/CD3+CD56+/CD4–, CD16–/CD38 +	0.08276670574443142	NK	D14 Imm5	S060	Protected	D133	IMRAS-057-078	NKT	NKT: CD4–CD16–CD38+
67: Protected-IMRAS-060 D14 Imm5	CD14-CD19-/L/CD3+CD56+/CD4–, CD16–/cKit+	0.006447831184056272	NK	D14 Imm5	S060	Protected	D133	IMRAS-057-078	NKT	NKT: CD4–CD16–cKit+
67: Protected-IMRAS-060 D14 Imm5	CD14-CD19-/L/CD3+CD56+/CD4–, CD16+	0.12391559202813598	NK	D14 Imm5	S060	Protected	D133	IMRAS-057-078	NKT	NKT: CD4–CD16+
67: Protected-IMRAS-060 D14 Imm5	CD14-CD19-/L/CD3+CD56+/CD4–, CD16+/CD38 +	0.10492379835873387	NK	D14 Imm5	S060	Protected	D133	IMRAS-057-078	NKT	NKT: CD4–CD16+CD38+
67: Protected-IMRAS-060 D14 Imm5	CD14-CD19-/L/CD3+CD56+/CD4–, CD16+/cKit+	0.007971864009378663	NK	D14 Imm5	S060	Protected	D133	IMRAS-057-078	NKT	NKT: CD4–CD16+cKit+
67: Protected-IMRAS-060 D14 Imm5	CD14-CD19-/L/CD3+CD56+/CD4+, CD16–	0.12379835873388043	NK	D14 Imm5	S060	Protected	D133	IMRAS-057-078	NKT	NKT: CD4+CD16–
67: Protected-IMRAS-060 D14 Imm5	CD14-CD19-/L/CD3+CD56+/CD4+, CD16–/CD38 +	0.05990621336459555	NK	D14 Imm5	S060	Protected	D133	IMRAS-057-078	NKT	NKT: CD4+CD16–CD38+
67: Protected-IMRAS-060 D14 Imm5	CD14-CD19-/L/CD3+CD56+/CD4+, CD16–/cKit+	0.006213364595545135	NK	D14 Imm5	S060	Protected	D133	IMRAS-057-078	NKT	NKT: CD4+CD16–cKit+
67: Protected-IMRAS-060 D14 Imm5	CD14-CD19-/L/CD3+CD56+/CD4+, CD16+	0.14454865181711607	NK	D14 Imm5	S060	Protected	D133	IMRAS-057-078	NKT	NKT: CD4+CD16+
67: Protected-IMRAS-060 D14 Imm5	CD14-CD19-/L/CD3+CD56+/CD4+, CD16+/CD38 +	0.1422039859320047	NK	D14 Imm5	S060	Protected	D133	IMRAS-057-078	NKT	NKT: CD4+CD16+CD38+
67: Protected-IMRAS-060 D14 Imm5	CD14-CD19-/L/CD3+CD56+/CD4+, CD16+/cKit+	0.014536928487690504	NK	D14 Imm5	S060	Protected	D133	IMRAS-057-078	NKT	NKT: CD4+CD16+cKit+
67: Protected-IMRAS-060 D14 Imm5	CD14-CD19-/L/CD3+CD56+/CD8–, CD16–	0.18053927315357562	NK	D14 Imm5	S060	Protected	D133	IMRAS-057-078	NKT	NKT: CD8–CD16–
67: Protected-IMRAS-060 D14 Imm5	CD14-CD19-/L/CD3+CD56+/CD8–, CD16–/CD38 +	0.06576787807737397	NK	D14 Imm5	S060	Protected	D133	IMRAS-057-078	NKT	NKT: CD8–CD16–CD38+
67: Protected-IMRAS-060 D14 Imm5	CD14-CD19-/L/CD3+CD56+/CD8–, CD16–/cKit+	0.005861664712778429	NK	D14 Imm5	S060	Protected	D133	IMRAS-057-078	NKT	NKT: CD8–CD16–cKit+
67: Protected-IMRAS-060 D14 Imm5	CD14-CD19-/L/CD3+CD56+/CD8–, CD16+	0.1697538100820633	NK	D14 Imm5	S060	Protected	D133	IMRAS-057-078	NKT	NKT: CD8–CD16+
67: Protected-IMRAS-060 D14 Imm5	CD14-CD19-/L/CD3+CD56+/CD8–, CD16+/CD38 +	0.15580304806565065	NK	D14 Imm5	S060	Protected	D133	IMRAS-057-078	NKT	NKT: CD8–CD16+CD38+
67: Protected-IMRAS-060 D14 Imm5	CD14-CD19-/L/CD3+CD56+/CD8–, CD16+/cKit+	0.014185228604923798	NK	D14 Imm5	S060	Protected	D133	IMRAS-057-078	NKT	NKT: CD8–CD16+cKit+
67: Protected-IMRAS-060 D14 Imm5	CD14-CD19-/L/CD3+CD56+/CD8+, CD16–	0.20316529894490035	NK	D14 Imm5	S060	Protected	D133	IMRAS-057-078	NKT	NKT: CD8+CD16–
67: Protected-IMRAS-060 D14 Imm5	CD14-CD19-/L/CD3+CD56+/CD8+, CD16–/CD38 +	0.05240328253223916	NK	D14 Imm5	S060	Protected	D133	IMRAS-057-078	NKT	NKT: CD8+CD16–CD38+
67: Protected-IMRAS-060 D14 Imm5	CD14-CD19-/L/CD3+CD56+/CD8+, CD16–/cKit+	0.004689331770222743	NK	D14 Imm5	S060	Protected	D133	IMRAS-057-078	NKT	NKT: CD8+CD16–cKit+
67: Protected-IMRAS-060 D14 Imm5	CD14-CD19-/L/CD3+CD56+/CD8+, CD16+	0.14689331770222744	NK	D14 Imm5	S060	Protected	D133	IMRAS-057-078	NKT	NKT: CD8+CD16+
67: Protected-IMRAS-060 D14 Imm5	CD14-CD19-/L/CD3+CD56+/CD8+, CD16+/CD38 +	0.11582649472450175	NK	D14 Imm5	S060	Protected	D133	IMRAS-057-078	NKT	NKT: CD8+CD16+CD38+
67: Protected-IMRAS-060 D14 Imm5	CD14-CD19-/L/CD3+CD56+/CD8+, CD16+/cKit+	0.010433763188745603	NK	D14 Imm5	S060	Protected	D133	IMRAS-057-078	NKT	NKT: CD8+CD16+cKit+
67: Protected-IMRAS-060 D14 Imm5	CD14-CD19-/L/CD3+CD56+/CD16-	0.2822977725674091	NK	D14 Imm5	S060	Protected	D133	IMRAS-057-078	NKT	NKT: CD16-
67: Protected-IMRAS-060 D14 Imm5	CD14-CD19-/L/CD3+CD56+/CD16-/CD38 +	0.07901524032825323	NK	D14 Imm5	S060	Protected	D133	IMRAS-057-078	NKT	NKT: CD16-CD38+
67: Protected-IMRAS-060 D14 Imm5	CD14-CD19-/L/CD3+CD56+/CD16-/cKit+	0.007268464243845252	NK	D14 Imm5	S060	Protected	D133	IMRAS-057-078	NKT	NKT: CD16-cKit+
67: Protected-IMRAS-060 D14 Imm5	CD14-CD19-/L/CD3+CD56+/CD16hi	0.21465416178194607	NK	D14 Imm5	S060	Protected	D133	IMRAS-057-078	NKT	NKT: CD16hi
67: Protected-IMRAS-060 D14 Imm5	CD14-CD19-/L/CD3+CD56+/CD16hi/CD57+	0.022626025791324736	NK	D14 Imm5	S060	Protected	D133	IMRAS-057-078	NKT	NKT: CD16hiCD57+
67: Protected-IMRAS-060 D14 Imm5	CD14-CD19-/L/CD3+CD56+/CD16int	0.20011723329425557	NK	D14 Imm5	S060	Protected	D133	IMRAS-057-078	NKT	NKT: CD16int
67: Protected-IMRAS-060 D14 Imm5	CD14-CD19-/L/CD3+CD56+/CD16int/CD57+	0.03235638921453693	NK	D14 Imm5	S060	Protected	D133	IMRAS-057-078	NKT	NKT: CD16intCD57+
67: Protected-IMRAS-060 D14 Imm5	CD14-CD19-/L/CD3+CD56+/CD57+	0.06869871043376319	NK	D14 Imm5	S060	Protected	D133	IMRAS-057-078	NKT	NKT: CD57+
67: Protected-IMRAS-060 D14 Imm5	CD14-CD19-/L/CD3+CD56+/CD57+/CD8–, CD27–	0.007502930832356389	NK	D14 Imm5	S060	Protected	D133	IMRAS-057-078	NKT	NKT: CD57+CD8–CD27–
67: Protected-IMRAS-060 D14 Imm5	CD14-CD19-/L/CD3+CD56+/CD57+/CD8–, CD27+	0.015357561547479484	NK	D14 Imm5	S060	Protected	D133	IMRAS-057-078	NKT	NKT: CD57+CD8–CD27+
67: Protected-IMRAS-060 D14 Imm5	CD14-CD19-/L/CD3+CD56+/CD57+/CD8+, CD27–	0.029191090269636576	NK	D14 Imm5	S060	Protected	D133	IMRAS-057-078	NKT	NKT: CD57+CD8+CD27–
67: Protected-IMRAS-060 D14 Imm5	CD14-CD19-/L/CD3+CD56+/CD57+/CD8+, CD27+	0.016647127784290738	NK	D14 Imm5	S060	Protected	D133	IMRAS-057-078	NKT	NKT: CD57+CD8+CD27+
67: Protected-IMRAS-060 D14 Imm5	CD14-CD19-/L/CD3+CD56+/CD127–, CD8–	0.09038686987104337	NK	D14 Imm5	S060	Protected	D133	IMRAS-057-078	NKT	NKT: CD127–CD8–
67: Protected-IMRAS-060 D14 Imm5	CD14-CD19-/L/CD3+CD56+/CD127–, CD8+	0.18569753810082062	NK	D14 Imm5	S060	Protected	D133	IMRAS-057-078	NKT	NKT: CD127–CD8+
67: Protected-IMRAS-060 D14 Imm5	CD14-CD19-/L/CD3+CD56+/CD127+	0.42004689331770223	NK	D14 Imm5	S060	Protected	D133	IMRAS-057-078	NKT	NKT: CD127+
67: Protected-IMRAS-060 D14 Imm5	CD14-CD19-/L/CD3+CD56+/CD127+, CD8–	0.2651817116060961	NK	D14 Imm5	S060	Protected	D133	IMRAS-057-078	NKT	NKT: CD127+CD8–
67: Protected-IMRAS-060 D14 Imm5	CD14-CD19-/L/CD3+CD56+/CD127+, CD8–/VD2+	0.04724501758499414	NK	D14 Imm5	S060	Protected	D133	IMRAS-057-078	NKT	NKT: CD127+CD8–VD2+
67: Protected-IMRAS-060 D14 Imm5	CD14-CD19-/L/CD3+CD56+/CD127+, CD8–/VD2-	0.217936694021102	NK	D14 Imm5	S060	Protected	D133	IMRAS-057-078	NKT	NKT: CD127+CD8–VD2-
67: Protected-IMRAS-060 D14 Imm5	CD14-CD19-/L/CD3+CD56+/CD127+, CD8+	0.15908558030480657	NK	D14 Imm5	S060	Protected	D133	IMRAS-057-078	NKT	NKT: CD127+CD8+
67: Protected-IMRAS-060 D14 Imm5	CD14-CD19-/L/CD3+CD56+/CD127+, CD8+/VD2+	0.009495896834701055	NK	D14 Imm5	S060	Protected	D133	IMRAS-057-078	NKT	NKT: CD127+CD8+VD2+
67: Protected-IMRAS-060 D14 Imm5	CD14-CD19-/L/CD3+CD56+/CD127+, CD8+/VD2-	0.1495896834701055	NK	D14 Imm5	S060	Protected	D133	IMRAS-057-078	NKT	NKT: CD127+CD8+VD2-
67: Protected-IMRAS-060 D14 Imm5	CD14-CD19-/L/CD3+CD56+/CD161–, TCR va72–	0.31324736225087924	NK	D14 Imm5	S060	Protected	D133	IMRAS-057-078	NKT	NKT: CD161–TCRva72–
67: Protected-IMRAS-060 D14 Imm5	CD14-CD19-/L/CD3+CD56+/CD161–, TCR va72+	0.016881594372801876	NK	D14 Imm5	S060	Protected	D133	IMRAS-057-078	NKT	NKT: CD161–TCRva72+
67: Protected-IMRAS-060 D14 Imm5	CD14-CD19-/L/CD3+CD56+/CD161+, TCR va72–	0.26471277842907387	NK	D14 Imm5	S060	Protected	D133	IMRAS-057-078	NKT	NKT: CD161+TCRva72–
67: Protected-IMRAS-060 D14 Imm5	CD14-CD19-/L/CD3+CD56+/CD161+, TCR va72+	0.10550996483001172	NK	D14 Imm5	S060	Protected	D133	IMRAS-057-078	NKT	NKT: CD161+TCRva72+
67: Protected-IMRAS-060 D14 Imm5	CD14-CD19-/L/CD3+CD56+/Ki67+	0.03540445486518171	NK	D14 Imm5	S060	Protected	D133	IMRAS-057-078	NKT	NKT: Ki67+
67: Protected-IMRAS-060 D14 Imm5	CD14-CD19-/L/CD3+CD56+/NKG2A–, FCeRI–	0.39718640093786634	NK	D14 Imm5	S060	Protected	D133	IMRAS-057-078	NKT	NKT: NKG2A–FCeRI–
67: Protected-IMRAS-060 D14 Imm5	CD14-CD19-/L/CD3+CD56+/NKG2A–, FCeRI–/CD161–, CD4–	0.17256740914419696	NK	D14 Imm5	S060	Protected	D133	IMRAS-057-078	NKT	NKT: NKG2A–FCeRI–CD161–CD4–
67: Protected-IMRAS-060 D14 Imm5	CD14-CD19-/L/CD3+CD56+/NKG2A–, FCeRI–/CD161–, CD4–/CD38 +	0.0615474794841735	NK	D14 Imm5	S060	Protected	D133	IMRAS-057-078	NKT	NKT: NKG2A–FCeRI–CD161–CD4–CD38+
67: Protected-IMRAS-060 D14 Imm5	CD14-CD19-/L/CD3+CD56+/NKG2A–, FCeRI–/CD161–, CD4–/cKit+	0.0026963657678780776	NK	D14 Imm5	S060	Protected	D133	IMRAS-057-078	NKT	NKT: NKG2A–FCeRI–CD161–CD4–cKit+
67: Protected-IMRAS-060 D14 Imm5	CD14-CD19-/L/CD3+CD56+/NKG2A–, FCeRI–/CD161–, CD4+	0.07010550996483002	NK	D14 Imm5	S060	Protected	D133	IMRAS-057-078	NKT	NKT: NKG2A–FCeRI–CD161–CD4+
67: Protected-IMRAS-060 D14 Imm5	CD14-CD19-/L/CD3+CD56+/NKG2A–, FCeRI–/CD161–, CD4+/CD38 +	0.03259085580304807	NK	D14 Imm5	S060	Protected	D133	IMRAS-057-078	NKT	NKT: NKG2A–FCeRI–CD161–CD4+CD38+
67: Protected-IMRAS-060 D14 Imm5	CD14-CD19-/L/CD3+CD56+/NKG2A–, FCeRI–/CD161–, CD4+/cKit+	0.002813599062133646	NK	D14 Imm5	S060	Protected	D133	IMRAS-057-078	NKT	NKT: NKG2A–FCeRI–CD161–CD4+cKit+
67: Protected-IMRAS-060 D14 Imm5	CD14-CD19-/L/CD3+CD56+/NKG2A–, FCeRI–/CD161–, CD8–	0.07819460726846425	NK	D14 Imm5	S060	Protected	D133	IMRAS-057-078	NKT	NKT: NKG2A–FCeRI–CD161–CD8–
67: Protected-IMRAS-060 D14 Imm5	CD14-CD19-/L/CD3+CD56+/NKG2A–, FCeRI–/CD161–, CD8–/CD38 +	0.03341148886283705	NK	D14 Imm5	S060	Protected	D133	IMRAS-057-078	NKT	NKT: NKG2A–FCeRI–CD161–CD8–CD38+
67: Protected-IMRAS-060 D14 Imm5	CD14-CD19-/L/CD3+CD56+/NKG2A–, FCeRI–/CD161–, CD8–/cKit+	0.00246189917936694	NK	D14 Imm5	S060	Protected	D133	IMRAS-057-078	NKT	NKT: NKG2A–FCeRI–CD161–CD8–cKit+
67: Protected-IMRAS-060 D14 Imm5	CD14-CD19-/L/CD3+CD56+/NKG2A–, FCeRI–/CD161–, CD8+	0.1716295427901524	NK	D14 Imm5	S060	Protected	D133	IMRAS-057-078	NKT	NKT: NKG2A–FCeRI–CD161–CD8+
67: Protected-IMRAS-060 D14 Imm5	CD14-CD19-/L/CD3+CD56+/NKG2A–, FCeRI–/CD161–, CD8+/CD38 +	0.06400937866354045	NK	D14 Imm5	S060	Protected	D133	IMRAS-057-078	NKT	NKT: NKG2A–FCeRI–CD161–CD8+CD38+
67: Protected-IMRAS-060 D14 Imm5	CD14-CD19-/L/CD3+CD56+/NKG2A–, FCeRI–/CD161–, CD8+/cKit+	0.003399765533411489	NK	D14 Imm5	S060	Protected	D133	IMRAS-057-078	NKT	NKT: NKG2A–FCeRI–CD161–CD8+cKit+
67: Protected-IMRAS-060 D14 Imm5	CD14-CD19-/L/CD3+CD56+/NKG2A–, FCeRI–/CD161–, CD27-	0.1395076201641266	NK	D14 Imm5	S060	Protected	D133	IMRAS-057-078	NKT	NKT: NKG2A–FCeRI–CD161–CD27-
67: Protected-IMRAS-060 D14 Imm5	CD14-CD19-/L/CD3+CD56+/NKG2A–, FCeRI–/CD161–, CD27-/CD38 +	0.04958968347010551	NK	D14 Imm5	S060	Protected	D133	IMRAS-057-078	NKT	NKT: NKG2A–FCeRI–CD161–CD27-CD38+
67: Protected-IMRAS-060 D14 Imm5	CD14-CD19-/L/CD3+CD56+/NKG2A–, FCeRI–/CD161–, CD27-/cKit+	0.001992966002344666	NK	D14 Imm5	S060	Protected	D133	IMRAS-057-078	NKT	NKT: NKG2A–FCeRI–CD161–CD27-cKit+
67: Protected-IMRAS-060 D14 Imm5	CD14-CD19-/L/CD3+CD56+/NKG2A–, FCeRI–/CD161–, CD27+	0.10023446658851114	NK	D14 Imm5	S060	Protected	D133	IMRAS-057-078	NKT	NKT: NKG2A–FCeRI–CD161–CD27+
67: Protected-IMRAS-060 D14 Imm5	CD14-CD19-/L/CD3+CD56+/NKG2A–, FCeRI–/CD161–, CD27+/CD38 +	0.04337631887456037	NK	D14 Imm5	S060	Protected	D133	IMRAS-057-078	NKT	NKT: NKG2A–FCeRI–CD161–CD27+CD38+
67: Protected-IMRAS-060 D14 Imm5	CD14-CD19-/L/CD3+CD56+/NKG2A–, FCeRI–/CD161–, CD27+/cKit+	0.0035169988276670576	NK	D14 Imm5	S060	Protected	D133	IMRAS-057-078	NKT	NKT: NKG2A–FCeRI–CD161–CD27+cKit+
67: Protected-IMRAS-060 D14 Imm5	CD14-CD19-/L/CD3+CD56+/NKG2A–, FCeRI–/CD161+, CD4–	0.1097303634232122	NK	D14 Imm5	S060	Protected	D133	IMRAS-057-078	NKT	NKT: NKG2A–FCeRI–CD161+CD4–
67: Protected-IMRAS-060 D14 Imm5	CD14-CD19-/L/CD3+CD56+/NKG2A–, FCeRI–/CD161+, CD4–/CD38 +	0.02063305978898007	NK	D14 Imm5	S060	Protected	D133	IMRAS-057-078	NKT	NKT: NKG2A–FCeRI–CD161+CD4–CD38+
67: Protected-IMRAS-060 D14 Imm5	CD14-CD19-/L/CD3+CD56+/NKG2A–, FCeRI–/CD161+, CD4–/cKit+	0.0035169988276670576	NK	D14 Imm5	S060	Protected	D133	IMRAS-057-078	NKT	NKT: NKG2A–FCeRI–CD161+CD4–cKit+
67: Protected-IMRAS-060 D14 Imm5	CD14-CD19-/L/CD3+CD56+/NKG2A–, FCeRI–/CD161+, CD4+	0.044783118405627195	NK	D14 Imm5	S060	Protected	D133	IMRAS-057-078	NKT	NKT: NKG2A–FCeRI–CD161+CD4+
67: Protected-IMRAS-060 D14 Imm5	CD14-CD19-/L/CD3+CD56+/NKG2A–, FCeRI–/CD161+, CD4+/CD38 +	0.018640093786635406	NK	D14 Imm5	S060	Protected	D133	IMRAS-057-078	NKT	NKT: NKG2A–FCeRI–CD161+CD4+CD38+
67: Protected-IMRAS-060 D14 Imm5	CD14-CD19-/L/CD3+CD56+/NKG2A–, FCeRI–/CD161+, CD4+/cKit+	0.0035169988276670576	NK	D14 Imm5	S060	Protected	D133	IMRAS-057-078	NKT	NKT: NKG2A–FCeRI–CD161+CD4+cKit+
67: Protected-IMRAS-060 D14 Imm5	CD14-CD19-/L/CD3+CD56+/NKG2A–, FCeRI–/CD161+, CD8-	0.07655334114888629	NK	D14 Imm5	S060	Protected	D133	IMRAS-057-078	NKT	NKT: NKG2A–FCeRI–CD161+CD8-
67: Protected-IMRAS-060 D14 Imm5	CD14-CD19-/L/CD3+CD56+/NKG2A–, FCeRI–/CD161+, CD8-/CD38 +	0.022391559202813598	NK	D14 Imm5	S060	Protected	D133	IMRAS-057-078	NKT	NKT: NKG2A–FCeRI–CD161+CD8-CD38+
67: Protected-IMRAS-060 D14 Imm5	CD14-CD19-/L/CD3+CD56+/NKG2A–, FCeRI–/CD161+, CD8-/cKit+	0.004103165298944901	NK	D14 Imm5	S060	Protected	D133	IMRAS-057-078	NKT	NKT: NKG2A–FCeRI–CD161+CD8-cKit+
67: Protected-IMRAS-060 D14 Imm5	CD14-CD19-/L/CD3+CD56+/NKG2A–, FCeRI–/CD161+, CD8+	0.07080890973036343	NK	D14 Imm5	S060	Protected	D133	IMRAS-057-078	NKT	NKT: NKG2A–FCeRI–CD161+CD8+
67: Protected-IMRAS-060 D14 Imm5	CD14-CD19-/L/CD3+CD56+/NKG2A–, FCeRI–/CD161+, CD8+/CD38 +	0.013599062133645956	NK	D14 Imm5	S060	Protected	D133	IMRAS-057-078	NKT	NKT: NKG2A–FCeRI–CD161+CD8+CD38+
67: Protected-IMRAS-060 D14 Imm5	CD14-CD19-/L/CD3+CD56+/NKG2A–, FCeRI–/CD161+, CD8+/cKit+	0.002579132473622509	NK	D14 Imm5	S060	Protected	D133	IMRAS-057-078	NKT	NKT: NKG2A–FCeRI–CD161+CD8+cKit+
67: Protected-IMRAS-060 D14 Imm5	CD14-CD19-/L/CD3+CD56+/NKG2A–, FCeRI–/CD161+, CD27–	0.0384525205158265	NK	D14 Imm5	S060	Protected	D133	IMRAS-057-078	NKT	NKT: NKG2A–FCeRI–CD161+CD27–
67: Protected-IMRAS-060 D14 Imm5	CD14-CD19-/L/CD3+CD56+/NKG2A–, FCeRI–/CD161+, CD27–/CD38 +	0.013012895662368112	NK	D14 Imm5	S060	Protected	D133	IMRAS-057-078	NKT	NKT: NKG2A–FCeRI–CD161+CD27–CD38+
67: Protected-IMRAS-060 D14 Imm5	CD14-CD19-/L/CD3+CD56+/NKG2A–, FCeRI–/CD161+, CD27–/cKit+	0.002227432590855803	NK	D14 Imm5	S060	Protected	D133	IMRAS-057-078	NKT	NKT: NKG2A–FCeRI–CD161+CD27–cKit+
67: Protected-IMRAS-060 D14 Imm5	CD14-CD19-/L/CD3+CD56+/NKG2A–, FCeRI–/CD161+, CD27+	0.11899179366940212	NK	D14 Imm5	S060	Protected	D133	IMRAS-057-078	NKT	NKT: NKG2A–FCeRI–CD161+CD27+
67: Protected-IMRAS-060 D14 Imm5	CD14-CD19-/L/CD3+CD56+/NKG2A–, FCeRI–/CD161+, CD27+/CD38 +	0.02743259085580305	NK	D14 Imm5	S060	Protected	D133	IMRAS-057-078	NKT	NKT: NKG2A–FCeRI–CD161+CD27+CD38+
67: Protected-IMRAS-060 D14 Imm5	CD14-CD19-/L/CD3+CD56+/NKG2A–, FCeRI–/CD161+, CD27+/cKit+	0.004806565064478312	NK	D14 Imm5	S060	Protected	D133	IMRAS-057-078	NKT	NKT: NKG2A–FCeRI–CD161+CD27+cKit+
67: Protected-IMRAS-060 D14 Imm5	CD14-CD19-/L/CD3+CD56+/NKG2A–, FCeRI+	0.06858147713950762	NK	D14 Imm5	S060	Protected	D133	IMRAS-057-078	NKT	NKT: NKG2A–FCeRI+
67: Protected-IMRAS-060 D14 Imm5	CD14-CD19-/L/CD3+CD56+/NKG2A+, FCeRI–	0.070926143024619	NK	D14 Imm5	S060	Protected	D133	IMRAS-057-078	NKT	NKT: NKG2A+FCeRI–
67: Protected-IMRAS-060 D14 Imm5	CD14-CD19-/L/CD3+CD56+/NKG2A+, FCeRI+	0.16365767878077375	NK	D14 Imm5	S060	Protected	D133	IMRAS-057-078	NKT	NKT: NKG2A+FCeRI+
67: Protected-IMRAS-060 D14 Imm5	CD14-CD19-/L/CD3+CD56+/NKp30+	0.14079718640093786	NK	D14 Imm5	S060	Protected	D133	IMRAS-057-078	NKT	NKT: NKp30+
67: Protected-IMRAS-060 D14 Imm5	CD14-CD19-/L/CD3+CD56+/NKp30+/CD27+	0.10762016412661196	NK	D14 Imm5	S060	Protected	D133	IMRAS-057-078	NKT	NKT: NKp30+CD27+
67: Protected-IMRAS-060 D14 Imm5	CD14-CD19-/L/CD3+CD56+/NKp30+/CD27-	0.03317702227432591	NK	D14 Imm5	S060	Protected	D133	IMRAS-057-078	NKT	NKT: NKp30+CD27-
67: Protected-IMRAS-060 D14 Imm5	CD14-CD19-/L/CD3+CD56+/NKp30+/CD127+	0.09824150058616647	NK	D14 Imm5	S060	Protected	D133	IMRAS-057-078	NKT	NKT: NKp30+CD127+
67: Protected-IMRAS-060 D14 Imm5	CD14-CD19-/L/CD3+CD56+/TCRgd+	0.10269636576787808	NK	D14 Imm5	S060	Protected	D133	IMRAS-057-078	NKT	NKT: TCRgd+
67: Protected-IMRAS-060 D14 Imm5	CD14-CD19-/L/CD3+CD56+/TCRgd+/CD8+	0.025087924970691677	NK	D14 Imm5	S060	Protected	D133	IMRAS-057-078	NKT	NKT: TCRgd+CD8+
67: Protected-IMRAS-060 D14 Imm5	CD14-CD19-/L/CD3+CD56+/TCRgd+/NKG2A+	0.05674091441969519	NK	D14 Imm5	S060	Protected	D133	IMRAS-057-078	NKT	NKT: TCRgd+NKG2A+
67: Protected-IMRAS-060 D14 Imm5	CD14-CD19-/L/CD3+CD56+/TCRgd+/NKG2A-	0.04595545134818289	NK	D14 Imm5	S060	Protected	D133	IMRAS-057-078	NKT	NKT: TCRgd+NKG2A-
67: Protected-IMRAS-060 D14 Imm5	CD14-CD19-/L/CD3+CD56+/VD2–, CD8–	0.2656506447831184	NK	D14 Imm5	S060	Protected	D133	IMRAS-057-078	NKT	NKT: VD2–CD8–
67: Protected-IMRAS-060 D14 Imm5	CD14-CD19-/L/CD3+CD56+/VD2–, CD8+	0.3452520515826495	NK	D14 Imm5	S060	Protected	D133	IMRAS-057-078	NKT	NKT: VD2–CD8+
67: Protected-IMRAS-060 D14 Imm5	CD14-CD19-/L/CD3+CD56+/VD2–, CD8+/CD57+	0.04759671746776084	NK	D14 Imm5	S060	Protected	D133	IMRAS-057-078	NKT	NKT: VD2–CD8+CD57+
67: Protected-IMRAS-060 D14 Imm5	CD14-CD19-/L/CD3+CD56+/VD2+, CD8–	0.0716295427901524	NK	D14 Imm5	S060	Protected	D133	IMRAS-057-078	NKT	NKT: VD2+CD8–
67: Protected-IMRAS-060 D14 Imm5	CD14-CD19-/L/CD3+CD56+/VD2+, CD8+	0.017819460726846426	NK	D14 Imm5	S060	Protected	D133	IMRAS-057-078	NKT	NKT: VD2+CD8+
67: Protected-IMRAS-060 D14 Imm5	CD14-CD19-/L/CD3-/CD3- clean up/CD3-DR-/CD16-/ILC	0.21430246189917937	NK	D14 Imm5	S060	Protected	D133	IMRAS-057-078	ILC	ILC: Total
67: Protected-IMRAS-060 D14 Imm5	CD14-CD19-/L/CD3-/CD3- clean up/CD3-DR-/CD16-/ILC/CD161+	0.07221570926143024	NK	D14 Imm5	S060	Protected	D133	IMRAS-057-078	ILC	ILC: CD161+
67: Protected-IMRAS-060 D14 Imm5	CD14-CD19-/L/CD3-/CD3- clean up/CD3-DR-/CD16-/ILC/CD161+/ILC1	0.038100820633059786	NK	D14 Imm5	S060	Protected	D133	IMRAS-057-078	ILC	ILC: CD161+ILC1
67: Protected-IMRAS-060 D14 Imm5	CD14-CD19-/L/CD3-/CD3- clean up/CD3-DR-/CD16-/ILC/CD161+/ILC1/CD56+	0.02391559202813599	NK	D14 Imm5	S060	Protected	D133	IMRAS-057-078	ILC	ILC: CD161+ILC1CD56+
67: Protected-IMRAS-060 D14 Imm5	CD14-CD19-/L/CD3-/CD3- clean up/CD3-DR-/CD16-/ILC/CD161+/ILC1/CD56+/Ki67+	0.0026963657678780776	NK	D14 Imm5	S060	Protected	D133	IMRAS-057-078	ILC	ILC: CD161+ILC1CD56+Ki67+
67: Protected-IMRAS-060 D14 Imm5	CD14-CD19-/L/CD3-/CD3- clean up/CD3-DR-/CD16-/ILC/CD161+/ILC2	0.010082063305978897	NK	D14 Imm5	S060	Protected	D133	IMRAS-057-078	ILC	ILC: CD161+ILC2
67: Protected-IMRAS-060 D14 Imm5	CD14-CD19-/L/CD3-/CD3- clean up/CD3-DR-/CD16-/ILC/CD161+/ILC3	0.022977725674091443	NK	D14 Imm5	S060	Protected	D133	IMRAS-057-078	ILC	ILC: CD161+ILC3
67: Protected-IMRAS-060 D14 Imm5	CD14-CD19-/L/CD3-/CD3- clean up/CD3-DR-/CD16-/ILC/CD161+/ILC3/CD56+	0.011957796014067995	NK	D14 Imm5	S060	Protected	D133	IMRAS-057-078	ILC	ILC: CD161+ILC3CD56+
67: Protected-IMRAS-060 D14 Imm5	CD14-CD19-/L/CD3-/CD3- clean up/CD3-DR-/CD16-/ILC/CD161+/ILC3/CD56+/Ki67+	0.002579132473622509	NK	D14 Imm5	S060	Protected	D133	IMRAS-057-078	ILC	ILC: CD161+ILC3CD56+Ki67+
67: Protected-IMRAS-060 D14 Imm5	CD14-CD19-/L/CD3-/CD3- clean up/CD3-DR-/CD16-/ILC/ILC1	0.15791324736225087	NK	D14 Imm5	S060	Protected	D133	IMRAS-057-078	ILC	ILC: ILC1
67: Protected-IMRAS-060 D14 Imm5	CD14-CD19-/L/CD3-/CD3- clean up/CD3-DR-/CD16-/ILC/ILC1/CD56+	0.03223915592028136	NK	D14 Imm5	S060	Protected	D133	IMRAS-057-078	ILC	ILC: ILC1CD56+
67: Protected-IMRAS-060 D14 Imm5	CD14-CD19-/L/CD3-/CD3- clean up/CD3-DR-/CD16-/ILC/ILC1/CD56+/Ki67+	0.003399765533411489	NK	D14 Imm5	S060	Protected	D133	IMRAS-057-078	ILC	ILC: ILC1CD56+Ki67+
67: Protected-IMRAS-060 D14 Imm5	CD14-CD19-/L/CD3-/CD3- clean up/CD3-DR-/CD16-/ILC/ILC2	0.026025791324736224	NK	D14 Imm5	S060	Protected	D133	IMRAS-057-078	ILC	ILC: ILC2
67: Protected-IMRAS-060 D14 Imm5	CD14-CD19-/L/CD3-/CD3- clean up/CD3-DR-/CD16-/ILC/ILC3	0.028956623681125438	NK	D14 Imm5	S060	Protected	D133	IMRAS-057-078	ILC	ILC: ILC3
67: Protected-IMRAS-060 D14 Imm5	CD14-CD19-/L/CD3-/CD3- clean up/CD3-DR-/CD16-/ILC/ILC3/CD56+	0.013012895662368112	NK	D14 Imm5	S060	Protected	D133	IMRAS-057-078	ILC	ILC: ILC3CD56+
67: Protected-IMRAS-060 D14 Imm5	CD14-CD19-/L/CD3-/CD3- clean up/CD3-DR-/CD16-/ILC/ILC3/CD56+/Ki67+	0.0026963657678780776	NK	D14 Imm5	S060	Protected	D133	IMRAS-057-078	ILC	ILC: ILC3CD56+Ki67+
67: Protected-IMRAS-060 D14 Imm5	CD14-CD19-/L/CD3-/CD3- clean up/CD3-DR-/CD56hiCD16+	0.1596717467760844	NK	D14 Imm5	S060	Protected	D133	IMRAS-057-078	NK	NK: CD16+
67: Protected-IMRAS-060 D14 Imm5	CD14-CD19-/L/CD3-/CD3- clean up/CD3-DR-/CD56hiCD16+/CD8–, CD27–	0.0742086752637749	NK	D14 Imm5	S060	Protected	D133	IMRAS-057-078	NK	NK: CD16+CD8–CD27–
67: Protected-IMRAS-060 D14 Imm5	CD14-CD19-/L/CD3-/CD3- clean up/CD3-DR-/CD56hiCD16+/CD8–, CD27+	0.05803048065650645	NK	D14 Imm5	S060	Protected	D133	IMRAS-057-078	NK	NK: CD16+CD8–CD27+
67: Protected-IMRAS-060 D14 Imm5	CD14-CD19-/L/CD3-/CD3- clean up/CD3-DR-/CD56hiCD16+/CD8+, CD27–	0.014185228604923798	NK	D14 Imm5	S060	Protected	D133	IMRAS-057-078	NK	NK: CD16+CD8+CD27–
67: Protected-IMRAS-060 D14 Imm5	CD14-CD19-/L/CD3-/CD3- clean up/CD3-DR-/CD56hiCD16+/CD8+, CD27+	0.01324736225087925	NK	D14 Imm5	S060	Protected	D133	IMRAS-057-078	NK	NK: CD16+CD8+CD27+
67: Protected-IMRAS-060 D14 Imm5	CD14-CD19-/L/CD3-/CD3- clean up/CD3-DR-/CD56hiCD16+/NKp46–, CD8–	0.01242672919109027	NK	D14 Imm5	S060	Protected	D133	IMRAS-057-078	NK	NK: CD16+NKp46–CD8–
67: Protected-IMRAS-060 D14 Imm5	CD14-CD19-/L/CD3-/CD3- clean up/CD3-DR-/CD56hiCD16+/NKp46–, CD8+	0.005158264947245018	NK	D14 Imm5	S060	Protected	D133	IMRAS-057-078	NK	NK: CD16+NKp46–CD8+
67: Protected-IMRAS-060 D14 Imm5	CD14-CD19-/L/CD3-/CD3- clean up/CD3-DR-/CD56hiCD16+/NKp46+, CD8-	0.11746776084407971	NK	D14 Imm5	S060	Protected	D133	IMRAS-057-078	NK	NK: CD16+NKp46+CD8-
67: Protected-IMRAS-060 D14 Imm5	CD14-CD19-/L/CD3-/CD3- clean up/CD3-DR-/CD56hiCD16+/NKp46+, CD8+	0.0246189917936694	NK	D14 Imm5	S060	Protected	D133	IMRAS-057-078	NK	NK: CD16+NKp46+CD8+
67: Protected-IMRAS-060 D14 Imm5	CD14-CD19-/L/CD3-/CD3- clean up/CD3-DR-/CD56hiCD16-	0.14548651817116062	NK	D14 Imm5	S060	Protected	D133	IMRAS-057-078	NK	NK: CD16-
67: Protected-IMRAS-060 D14 Imm5	CD14-CD19-/L/CD3-/CD3- clean up/CD3-DR-/CD56hiCD16-/CD27–, NKG2A–	0.005041031652989449	NK	D14 Imm5	S060	Protected	D133	IMRAS-057-078	NK	NK: CD16-CD27–NKG2A–
67: Protected-IMRAS-060 D14 Imm5	CD14-CD19-/L/CD3-/CD3- clean up/CD3-DR-/CD56hiCD16-/CD27–, NKG2A–/NKG2D+	0.0038686987104337633	NK	D14 Imm5	S060	Protected	D133	IMRAS-057-078	NK	NK: CD16-CD27–NKG2A–NKG2D+
67: Protected-IMRAS-060 D14 Imm5	CD14-CD19-/L/CD3-/CD3- clean up/CD3-DR-/CD56hiCD16-/CD27–, NKG2A–/NKG2D-	0.0010550996483001172	NK	D14 Imm5	S060	Protected	D133	IMRAS-057-078	NK	NK: CD16-CD27–NKG2A–NKG2D-
67: Protected-IMRAS-060 D14 Imm5	CD14-CD19-/L/CD3-/CD3- clean up/CD3-DR-/CD56hiCD16-/CD27–, NKG2A+	0.07631887456037514	NK	D14 Imm5	S060	Protected	D133	IMRAS-057-078	NK	NK: CD16-CD27–NKG2A+
67: Protected-IMRAS-060 D14 Imm5	CD14-CD19-/L/CD3-/CD3- clean up/CD3-DR-/CD56hiCD16-/CD27–, NKG2A+/CD8+	0.009613130128956624	NK	D14 Imm5	S060	Protected	D133	IMRAS-057-078	NK	NK: CD16-CD27–NKG2A+CD8+
67: Protected-IMRAS-060 D14 Imm5	CD14-CD19-/L/CD3-/CD3- clean up/CD3-DR-/CD56hiCD16-/CD27–, NKG2A+/NKG2D+	0.07010550996483002	NK	D14 Imm5	S060	Protected	D133	IMRAS-057-078	NK	NK: CD16-CD27–NKG2A+NKG2D+
67: Protected-IMRAS-060 D14 Imm5	CD14-CD19-/L/CD3-/CD3- clean up/CD3-DR-/CD56hiCD16-/CD27–, NKG2A+/NKG2D-	0.005627198124267292	NK	D14 Imm5	S060	Protected	D133	IMRAS-057-078	NK	NK: CD16-CD27–NKG2A+NKG2D-
67: Protected-IMRAS-060 D14 Imm5	CD14-CD19-/L/CD3-/CD3- clean up/CD3-DR-/CD56hiCD16-/CD27+, NKG2A–	0.005978898007033997	NK	D14 Imm5	S060	Protected	D133	IMRAS-057-078	NK	NK: CD16-CD27+NKG2A–
67: Protected-IMRAS-060 D14 Imm5	CD14-CD19-/L/CD3-/CD3- clean up/CD3-DR-/CD56hiCD16-/CD27+, NKG2A+	0.058147713950762014	NK	D14 Imm5	S060	Protected	D133	IMRAS-057-078	NK	NK: CD16-CD27+NKG2A+
67: Protected-IMRAS-060 D14 Imm5	CD14-CD19-/L/CD3-/CD3- clean up/CD3-DR-/CD56hiCD16-/CD27+, NKG2A+/CD8+	0.01324736225087925	NK	D14 Imm5	S060	Protected	D133	IMRAS-057-078	NK	NK: CD16-CD27+NKG2A+CD8+
67: Protected-IMRAS-060 D14 Imm5	CD14-CD19-/L/CD3-/CD3- clean up/CD3-DR-/CD56hiCD16-/CD27+, NKG2A+/NKG2D+	0.056858147713950764	NK	D14 Imm5	S060	Protected	D133	IMRAS-057-078	NK	NK: CD16-CD27+NKG2A+NKG2D+
67: Protected-IMRAS-060 D14 Imm5	CD14-CD19-/L/CD3-/CD3- clean up/CD3-DR-/CD56hiCD16-/CD27+, NKG2A+/NKG2D-	0.0011723329425556857	NK	D14 Imm5	S060	Protected	D133	IMRAS-057-078	NK	NK: CD16-CD27+NKG2A+NKG2D-
67: Protected-IMRAS-060 D14 Imm5	CD14-CD19-/L/CD3-/CD3- clean up/CD3-DR-/CD56hiCD16-/Ki67+	0.01887456037514654	NK	D14 Imm5	S060	Protected	D133	IMRAS-057-078	NK	NK: CD16-Ki67+
67: Protected-IMRAS-060 D14 Imm5	CD14-CD19-/L/CD3-/CD3- clean up/CD3-DR-/CD56hiCD16-/NKG2D+	0.13645955451348182	NK	D14 Imm5	S060	Protected	D133	IMRAS-057-078	NK	NK: CD16-NKG2D+
67: Protected-IMRAS-060 D14 Imm5	CD14-CD19-/L/CD3-/CD3- clean up/CD3-DR-/CD56hiCD16-/NKG2D-	0.008206330597889801	NK	D14 Imm5	S060	Protected	D133	IMRAS-057-078	NK	NK: CD16-NKG2D-
67: Protected-IMRAS-060 D14 Imm5	CD14-CD19-/L/CD3-/CD3- clean up/CD3-DR-/CD56hiCD16-/NKp46+	0.11019929660023446	NK	D14 Imm5	S060	Protected	D133	IMRAS-057-078	NK	NK: CD16-NKp46+
67: Protected-IMRAS-060 D14 Imm5	CD14-CD19-/L/CD3-/CD3- clean up/CD3-DR-/CD56intCD16hi	7.058499413833529	NK	D14 Imm5	S060	Protected	D133	IMRAS-057-078	NK	NK: CD16hi
67: Protected-IMRAS-060 D14 Imm5	CD14-CD19-/L/CD3-/CD3- clean up/CD3-DR-/CD56intCD16hi/CD38+	6.350293083235639	NK	D14 Imm5	S060	Protected	D133	IMRAS-057-078	NK	NK: CD16hiCD38+
67: Protected-IMRAS-060 D14 Imm5	CD14-CD19-/L/CD3-/CD3- clean up/CD3-DR-/CD56intCD16hi/CD38+/Ki67-NKp46-	3.7536928487690506	NK	D14 Imm5	S060	Protected	D133	IMRAS-057-078	NK	NK: CD16hiCD38+Ki67-NKp46-
67: Protected-IMRAS-060 D14 Imm5	CD14-CD19-/L/CD3-/CD3- clean up/CD3-DR-/CD56intCD16hi/FCeRI+	6.741969519343494	NK	D14 Imm5	S060	Protected	D133	IMRAS-057-078	NK	NK: CD16hiFCeRI+
67: Protected-IMRAS-060 D14 Imm5	CD14-CD19-/L/CD3-/CD3- clean up/CD3-DR-/CD56intCD16hi/FCeRI+/CD57–, NKG2A–	1.738335287221571	NK	D14 Imm5	S060	Protected	D133	IMRAS-057-078	NK	NK: CD16hiFCeRI+CD57–NKG2A–
67: Protected-IMRAS-060 D14 Imm5	CD14-CD19-/L/CD3-/CD3- clean up/CD3-DR-/CD56intCD16hi/FCeRI+/CD57–, NKG2A–/Ki67–, CD8–	1.0188745603751466	NK	D14 Imm5	S060	Protected	D133	IMRAS-057-078	NK	NK: CD16hiFCeRI+CD57–NKG2A–Ki67–CD8–
67: Protected-IMRAS-060 D14 Imm5	CD14-CD19-/L/CD3-/CD3- clean up/CD3-DR-/CD56intCD16hi/FCeRI+/CD57–, NKG2A–/Ki67–, CD8+	0.637514654161782	NK	D14 Imm5	S060	Protected	D133	IMRAS-057-078	NK	NK: CD16hiFCeRI+CD57–NKG2A–Ki67–CD8+
67: Protected-IMRAS-060 D14 Imm5	CD14-CD19-/L/CD3-/CD3- clean up/CD3-DR-/CD56intCD16hi/FCeRI+/CD57–, NKG2A–/Ki67+, CD8–	0.04818288393903869	NK	D14 Imm5	S060	Protected	D133	IMRAS-057-078	NK	NK: CD16hiFCeRI+CD57–NKG2A–Ki67+CD8–
67: Protected-IMRAS-060 D14 Imm5	CD14-CD19-/L/CD3-/CD3- clean up/CD3-DR-/CD56intCD16hi/FCeRI+/CD57–, NKG2A–/Ki67+, CD8+	0.03376318874560375	NK	D14 Imm5	S060	Protected	D133	IMRAS-057-078	NK	NK: CD16hiFCeRI+CD57–NKG2A–Ki67+CD8+
67: Protected-IMRAS-060 D14 Imm5	CD14-CD19-/L/CD3-/CD3- clean up/CD3-DR-/CD56intCD16hi/FCeRI+/CD57–, NKG2A+	4.410902696365768	NK	D14 Imm5	S060	Protected	D133	IMRAS-057-078	NK	NK: CD16hiFCeRI+CD57–NKG2A+
67: Protected-IMRAS-060 D14 Imm5	CD14-CD19-/L/CD3-/CD3- clean up/CD3-DR-/CD56intCD16hi/FCeRI+/CD57–, NKG2A+/CD27–, CD8–	2.7947245017584996	NK	D14 Imm5	S060	Protected	D133	IMRAS-057-078	NK	NK: CD16hiFCeRI+CD57–NKG2A+CD27–CD8–
67: Protected-IMRAS-060 D14 Imm5	CD14-CD19-/L/CD3-/CD3- clean up/CD3-DR-/CD56intCD16hi/FCeRI+/CD57–, NKG2A+/CD27–, CD8+	1.4984759671746777	NK	D14 Imm5	S060	Protected	D133	IMRAS-057-078	NK	NK: CD16hiFCeRI+CD57–NKG2A+CD27–CD8+
67: Protected-IMRAS-060 D14 Imm5	CD14-CD19-/L/CD3-/CD3- clean up/CD3-DR-/CD56intCD16hi/FCeRI+/CD57–, NKG2A+/CD27+, CD8–	0.08616647127784291	NK	D14 Imm5	S060	Protected	D133	IMRAS-057-078	NK	NK: CD16hiFCeRI+CD57–NKG2A+CD27+CD8–
67: Protected-IMRAS-060 D14 Imm5	CD14-CD19-/L/CD3-/CD3- clean up/CD3-DR-/CD56intCD16hi/FCeRI+/CD57–, NKG2A+/CD27+, CD8+	0.03153575615474795	NK	D14 Imm5	S060	Protected	D133	IMRAS-057-078	NK	NK: CD16hiFCeRI+CD57–NKG2A+CD27+CD8+
67: Protected-IMRAS-060 D14 Imm5	CD14-CD19-/L/CD3-/CD3- clean up/CD3-DR-/CD56intCD16hi/FCeRI+/CD57–, NKG2A+/Ki67–, CD8–	2.645017584994138	NK	D14 Imm5	S060	Protected	D133	IMRAS-057-078	NK	NK: CD16hiFCeRI+CD57–NKG2A+Ki67–CD8–
67: Protected-IMRAS-060 D14 Imm5	CD14-CD19-/L/CD3-/CD3- clean up/CD3-DR-/CD56intCD16hi/FCeRI+/CD57–, NKG2A+/Ki67–, CD8+	1.5373974208675263	NK	D14 Imm5	S060	Protected	D133	IMRAS-057-078	NK	NK: CD16hiFCeRI+CD57–NKG2A+Ki67–CD8+
67: Protected-IMRAS-060 D14 Imm5	CD14-CD19-/L/CD3-/CD3- clean up/CD3-DR-/CD56intCD16hi/FCeRI+/CD57–, NKG2A+/Ki67+, CD8–	0.15017584994138336	NK	D14 Imm5	S060	Protected	D133	IMRAS-057-078	NK	NK: CD16hiFCeRI+CD57–NKG2A+Ki67+CD8–
67: Protected-IMRAS-060 D14 Imm5	CD14-CD19-/L/CD3-/CD3- clean up/CD3-DR-/CD56intCD16hi/FCeRI+/CD57–, NKG2A+/Ki67+, CD8+	0.07831184056271981	NK	D14 Imm5	S060	Protected	D133	IMRAS-057-078	NK	NK: CD16hiFCeRI+CD57–NKG2A+Ki67+CD8+
67: Protected-IMRAS-060 D14 Imm5	CD14-CD19-/L/CD3-/CD3- clean up/CD3-DR-/CD56intCD16hi/FCeRI+/CD57+, NKG2A–	0.10492379835873387	NK	D14 Imm5	S060	Protected	D133	IMRAS-057-078	NK	NK: CD16hiFCeRI+CD57+NKG2A–
67: Protected-IMRAS-060 D14 Imm5	CD14-CD19-/L/CD3-/CD3- clean up/CD3-DR-/CD56intCD16hi/FCeRI+/CD57+, NKG2A+	0.4878077373974209	NK	D14 Imm5	S060	Protected	D133	IMRAS-057-078	NK	NK: CD16hiFCeRI+CD57+NKG2A+
67: Protected-IMRAS-060 D14 Imm5	CD14-CD19-/L/CD3-/CD3- clean up/CD3-DR-/CD56intCD16hi/FCeRI+/NKG2A–, CD38–	0.23903868698710434	NK	D14 Imm5	S060	Protected	D133	IMRAS-057-078	NK	NK: CD16hiFCeRI+NKG2A–CD38–
67: Protected-IMRAS-060 D14 Imm5	CD14-CD19-/L/CD3-/CD3- clean up/CD3-DR-/CD56intCD16hi/FCeRI+/NKG2A–, CD38+	1.6531066822977725	NK	D14 Imm5	S060	Protected	D133	IMRAS-057-078	NK	NK: CD16hiFCeRI+NKG2A–CD38+
67: Protected-IMRAS-060 D14 Imm5	CD14-CD19-/L/CD3-/CD3- clean up/CD3-DR-/CD56intCD16hi/FCeRI+/NKG2A+, CD38–	0.29531066822977725	NK	D14 Imm5	S060	Protected	D133	IMRAS-057-078	NK	NK: CD16hiFCeRI+NKG2A+CD38–
67: Protected-IMRAS-060 D14 Imm5	CD14-CD19-/L/CD3-/CD3- clean up/CD3-DR-/CD56intCD16hi/FCeRI+/NKG2A+, CD38+	4.554513481828839	NK	D14 Imm5	S060	Protected	D133	IMRAS-057-078	NK	NK: CD16hiFCeRI+NKG2A+CD38+
67: Protected-IMRAS-060 D14 Imm5	CD14-CD19-/L/CD3-/CD3- clean up/CD3-DR-/CD56intCD16hi/FCeRI-NKG2C+	0.2617819460726846	NK	D14 Imm5	S060	Protected	D133	IMRAS-057-078	NK	NK: CD16hiFCeRI-NKG2C+
67: Protected-IMRAS-060 D14 Imm5	CD14-CD19-/L/CD3-/CD3- clean up/CD3-DR-/CD56intCD16hi/FCeRI-NKG2C+/NKG2A+	0.04056271981242673	NK	D14 Imm5	S060	Protected	D133	IMRAS-057-078	NK	NK: CD16hiFCeRI-NKG2C+NKG2A+
67: Protected-IMRAS-060 D14 Imm5	CD14-CD19-/L/CD3-/CD3- clean up/CD3-DR-/CD56intCD16hi/FCeRI-NKG2C+/NKG2A-	0.22028135990621336	NK	D14 Imm5	S060	Protected	D133	IMRAS-057-078	NK	NK: CD16hiFCeRI-NKG2C+NKG2A-
67: Protected-IMRAS-060 D14 Imm5	CD14-CD19-/L/CD3-/CD3- clean up/CD3-DR-/CD56intCD16hi/FCeRI-NKG2C+/NKG2A-/CD8+	0.0246189917936694	NK	D14 Imm5	S060	Protected	D133	IMRAS-057-078	NK	NK: CD16hiFCeRI-NKG2C+NKG2A-CD8+
67: Protected-IMRAS-060 D14 Imm5	CD14-CD19-/L/CD3-/CD3- clean up/CD3-DR-/CD56intCD16hi/FCeRI-NKG2C+/NKG2A-/CD38 +	0.033528722157092614	NK	D14 Imm5	S060	Protected	D133	IMRAS-057-078	NK	NK: CD16hiFCeRI-NKG2C+NKG2A-CD38+
67: Protected-IMRAS-060 D14 Imm5	CD14-CD19-/L/CD3-/CD3- clean up/CD3-DR-/CD56intCD16hi/FCeRI-NKG2C+/NKG2A-/CD161+	0.026025791324736224	NK	D14 Imm5	S060	Protected	D133	IMRAS-057-078	NK	NK: CD16hiFCeRI-NKG2C+NKG2A-CD161+
67: Protected-IMRAS-060 D14 Imm5	CD14-CD19-/L/CD3-/CD3- clean up/CD3-DR-/CD56intCD16hi/FCeRI-NKG2C+/NKG2A-/NKp30+	0.011606096131301289	NK	D14 Imm5	S060	Protected	D133	IMRAS-057-078	NK	NK: CD16hiFCeRI-NKG2C+NKG2A-NKp30+
1: Not Protected-IMRAS-005 D0 imm3	CD14+M	15.641711229946525	DC	D0 Imm3	S005	Not-Protected	D056	IMRAS-002-021	CD14+Monocytes	CD14+Monocytes: Total
1: Not Protected-IMRAS-005 D0 imm3	CD14+M/CD14hi	13.075668449197861	DC	D0 Imm3	S005	Not-Protected	D056	IMRAS-002-021	CD14+Monocytes	CD14+Monocytes: CD14hi
1: Not Protected-IMRAS-005 D0 imm3	CD14+M/CD14intCD16hi	1.6252673796791444	DC	D0 Imm3	S005	Not-Protected	D056	IMRAS-002-021	CD14+Monocytes	CD14+Monocytes: CD14intCD16hi
1: Not Protected-IMRAS-005 D0 imm3	CD14+M/CD16hi	0.07259358288770053	DC	D0 Imm3	S005	Not-Protected	D056	IMRAS-002-021	CD14+Monocytes	CD14+Monocytes: CD16hi
1: Not Protected-IMRAS-005 D0 imm3	CD14+M/CD26+	1.3990641711229947	DC	D0 Imm3	S005	Not-Protected	D056	IMRAS-002-021	CD14+Monocytes	CD14+Monocytes: CD26+
1: Not Protected-IMRAS-005 D0 imm3	CD14+M/CD26-	14.171122994652407	DC	D0 Imm3	S005	Not-Protected	D056	IMRAS-002-021	CD14+Monocytes	CD14+Monocytes: CD26-
1: Not Protected-IMRAS-005 D0 imm3	CD14+M/CD38hiCD32+	14.438502673796792	DC	D0 Imm3	S005	Not-Protected	D056	IMRAS-002-021	CD14+Monocytes	CD14+Monocytes: CD38hiCD32+
1: Not Protected-IMRAS-005 D0 imm3	CD14+M/CD38hiCD32-	0.5727272727272728	DC	D0 Imm3	S005	Not-Protected	D056	IMRAS-002-021	CD14+Monocytes	CD14+Monocytes: CD38hiCD32-
1: Not Protected-IMRAS-005 D0 imm3	CD14+M/CD38hiCD136+	13.364973262032086	DC	D0 Imm3	S005	Not-Protected	D056	IMRAS-002-021	CD14+Monocytes	CD14+Monocytes: CD38hiCD136+
1: Not Protected-IMRAS-005 D0 imm3	CD14+M/CD38hiCD163+	1.031149732620321	DC	D0 Imm3	S005	Not-Protected	D056	IMRAS-002-021	CD14+Monocytes	CD14+Monocytes: CD38hiCD163+
1: Not Protected-IMRAS-005 D0 imm3	CD14+M/CD38loCD32+	0.5076203208556149	DC	D0 Imm3	S005	Not-Protected	D056	IMRAS-002-021	CD14+Monocytes	CD14+Monocytes: CD38loCD32+
1: Not Protected-IMRAS-005 D0 imm3	CD14+M/CD38loCD32-	0.03449197860962567	DC	D0 Imm3	S005	Not-Protected	D056	IMRAS-002-021	CD14+Monocytes	CD14+Monocytes: CD38loCD32-
1: Not Protected-IMRAS-005 D0 imm3	CD14+M/CD38loCD136+	0.3961229946524064	DC	D0 Imm3	S005	Not-Protected	D056	IMRAS-002-021	CD14+Monocytes	CD14+Monocytes: CD38loCD136+
1: Not Protected-IMRAS-005 D0 imm3	CD14+M/CD38loCD136-	0.7847593582887701	DC	D0 Imm3	S005	Not-Protected	D056	IMRAS-002-021	CD14+Monocytes	CD14+Monocytes: CD38loCD136-
1: Not Protected-IMRAS-005 D0 imm3	CD14+M/CD85k+	8.844786096256685	DC	D0 Imm3	S005	Not-Protected	D056	IMRAS-002-021	CD14+Monocytes	CD14+Monocytes: CD85k+
1: Not Protected-IMRAS-005 D0 imm3	CD14+M/CD85k-	6.750935828877005	DC	D0 Imm3	S005	Not-Protected	D056	IMRAS-002-021	CD14+Monocytes	CD14+Monocytes: CD85k-
1: Not Protected-IMRAS-005 D0 imm3	CD14+M/CD272+	4.3185828877005346	DC	D0 Imm3	S005	Not-Protected	D056	IMRAS-002-021	CD14+Monocytes	CD14+Monocytes: CD272+
1: Not Protected-IMRAS-005 D0 imm3	CD14+M/CD272-	11.277139037433155	DC	D0 Imm3	S005	Not-Protected	D056	IMRAS-002-021	CD14+Monocytes	CD14+Monocytes: CD272-
2: Not Protected-IMRAS-005 D14 imm1	CD14+M	20.458553791887127	DC	D14 Imm1	S005	Not-Protected	D014	IMRAS-002-021	CD14+Monocytes	CD14+Monocytes: Total
2: Not Protected-IMRAS-005 D14 imm1	CD14+M/CD14hi	16.269135802469137	DC	D14 Imm1	S005	Not-Protected	D014	IMRAS-002-021	CD14+Monocytes	CD14+Monocytes: CD14hi
2: Not Protected-IMRAS-005 D14 imm1	CD14+M/CD14intCD16hi	2.4943562610229275	DC	D14 Imm1	S005	Not-Protected	D014	IMRAS-002-021	CD14+Monocytes	CD14+Monocytes: CD14intCD16hi
2: Not Protected-IMRAS-005 D14 imm1	CD14+M/CD16hi	0.34638447971781305	DC	D14 Imm1	S005	Not-Protected	D014	IMRAS-002-021	CD14+Monocytes	CD14+Monocytes: CD16hi
2: Not Protected-IMRAS-005 D14 imm1	CD14+M/CD26+	1.7134038800705467	DC	D14 Imm1	S005	Not-Protected	D014	IMRAS-002-021	CD14+Monocytes	CD14+Monocytes: CD26+
2: Not Protected-IMRAS-005 D14 imm1	CD14+M/CD26-	18.69488536155203	DC	D14 Imm1	S005	Not-Protected	D014	IMRAS-002-021	CD14+Monocytes	CD14+Monocytes: CD26-
2: Not Protected-IMRAS-005 D14 imm1	CD14+M/CD38hiCD32+	18.69488536155203	DC	D14 Imm1	S005	Not-Protected	D014	IMRAS-002-021	CD14+Monocytes	CD14+Monocytes: CD38hiCD32+
2: Not Protected-IMRAS-005 D14 imm1	CD14+M/CD38hiCD32-	0.709347442680776	DC	D14 Imm1	S005	Not-Protected	D014	IMRAS-002-021	CD14+Monocytes	CD14+Monocytes: CD38hiCD32-
2: Not Protected-IMRAS-005 D14 imm1	CD14+M/CD38hiCD136+	16.421869488536156	DC	D14 Imm1	S005	Not-Protected	D014	IMRAS-002-021	CD14+Monocytes	CD14+Monocytes: CD38hiCD136+
2: Not Protected-IMRAS-005 D14 imm1	CD14+M/CD38hiCD163+	1.9447971781305116	DC	D14 Imm1	S005	Not-Protected	D014	IMRAS-002-021	CD14+Monocytes	CD14+Monocytes: CD38hiCD163+
2: Not Protected-IMRAS-005 D14 imm1	CD14+M/CD38loCD32+	0.8361552028218695	DC	D14 Imm1	S005	Not-Protected	D014	IMRAS-002-021	CD14+Monocytes	CD14+Monocytes: CD38loCD32+
2: Not Protected-IMRAS-005 D14 imm1	CD14+M/CD38loCD32-	0.08818342151675485	DC	D14 Imm1	S005	Not-Protected	D014	IMRAS-002-021	CD14+Monocytes	CD14+Monocytes: CD38loCD32-
2: Not Protected-IMRAS-005 D14 imm1	CD14+M/CD38loCD136+	0.48412698412698413	DC	D14 Imm1	S005	Not-Protected	D014	IMRAS-002-021	CD14+Monocytes	CD14+Monocytes: CD38loCD136+
2: Not Protected-IMRAS-005 D14 imm1	CD14+M/CD38loCD136-	1.491358024691358	DC	D14 Imm1	S005	Not-Protected	D014	IMRAS-002-021	CD14+Monocytes	CD14+Monocytes: CD38loCD136-
2: Not Protected-IMRAS-005 D14 imm1	CD14+M/CD85k+	11.434567901234567	DC	D14 Imm1	S005	Not-Protected	D014	IMRAS-002-021	CD14+Monocytes	CD14+Monocytes: CD85k+
2: Not Protected-IMRAS-005 D14 imm1	CD14+M/CD85k-	8.94920634920635	DC	D14 Imm1	S005	Not-Protected	D014	IMRAS-002-021	CD14+Monocytes	CD14+Monocytes: CD85k-
2: Not Protected-IMRAS-005 D14 imm1	CD14+M/CD272+	5.298236331569665	DC	D14 Imm1	S005	Not-Protected	D014	IMRAS-002-021	CD14+Monocytes	CD14+Monocytes: CD272+
2: Not Protected-IMRAS-005 D14 imm1	CD14+M/CD272-	15.085537918871252	DC	D14 Imm1	S005	Not-Protected	D014	IMRAS-002-021	CD14+Monocytes	CD14+Monocytes: CD272-
3: Not Protected-IMRAS-005 D0 imm1	CD14+M	12.456877897990726	DC	D0 Imm1	S005	Not-Protected	D000	IMRAS-002-021	CD14+Monocytes	CD14+Monocytes: Total
3: Not Protected-IMRAS-005 D0 imm1	CD14+M/CD14hi	10.5741885625966	DC	D0 Imm1	S005	Not-Protected	D000	IMRAS-002-021	CD14+Monocytes	CD14+Monocytes: CD14hi
3: Not Protected-IMRAS-005 D0 imm1	CD14+M/CD14intCD16hi	1.0435857805255022	DC	D0 Imm1	S005	Not-Protected	D000	IMRAS-002-021	CD14+Monocytes	CD14+Monocytes: CD14intCD16hi
3: Not Protected-IMRAS-005 D0 imm1	CD14+M/CD16hi	0.05548686244204019	DC	D0 Imm1	S005	Not-Protected	D000	IMRAS-002-021	CD14+Monocytes	CD14+Monocytes: CD16hi
3: Not Protected-IMRAS-005 D0 imm1	CD14+M/CD26+	1.0993817619783617	DC	D0 Imm1	S005	Not-Protected	D000	IMRAS-002-021	CD14+Monocytes	CD14+Monocytes: CD26+
3: Not Protected-IMRAS-005 D0 imm1	CD14+M/CD26-	11.357496136012365	DC	D0 Imm1	S005	Not-Protected	D000	IMRAS-002-021	CD14+Monocytes	CD14+Monocytes: CD26-
3: Not Protected-IMRAS-005 D0 imm1	CD14+M/CD38hiCD32+	11.855332302936631	DC	D0 Imm1	S005	Not-Protected	D000	IMRAS-002-021	CD14+Monocytes	CD14+Monocytes: CD38hiCD32+
3: Not Protected-IMRAS-005 D0 imm1	CD14+M/CD38hiCD32-	0.30432766615146833	DC	D0 Imm1	S005	Not-Protected	D000	IMRAS-002-021	CD14+Monocytes	CD14+Monocytes: CD38hiCD32-
3: Not Protected-IMRAS-005 D0 imm1	CD14+M/CD38hiCD136+	10.145285935085008	DC	D0 Imm1	S005	Not-Protected	D000	IMRAS-002-021	CD14+Monocytes	CD14+Monocytes: CD38hiCD136+
3: Not Protected-IMRAS-005 D0 imm1	CD14+M/CD38hiCD163+	1.5936630602782071	DC	D0 Imm1	S005	Not-Protected	D000	IMRAS-002-021	CD14+Monocytes	CD14+Monocytes: CD38hiCD163+
3: Not Protected-IMRAS-005 D0 imm1	CD14+M/CD38loCD32+	0.2605873261205564	DC	D0 Imm1	S005	Not-Protected	D000	IMRAS-002-021	CD14+Monocytes	CD14+Monocytes: CD38loCD32+
3: Not Protected-IMRAS-005 D0 imm1	CD14+M/CD38loCD32-	0.02179289026275116	DC	D0 Imm1	S005	Not-Protected	D000	IMRAS-002-021	CD14+Monocytes	CD14+Monocytes: CD38loCD32-
3: Not Protected-IMRAS-005 D0 imm1	CD14+M/CD38loCD136+	0.1973724884080371	DC	D0 Imm1	S005	Not-Protected	D000	IMRAS-002-021	CD14+Monocytes	CD14+Monocytes: CD38loCD136+
3: Not Protected-IMRAS-005 D0 imm1	CD14+M/CD38loCD136-	0.49520865533230296	DC	D0 Imm1	S005	Not-Protected	D000	IMRAS-002-021	CD14+Monocytes	CD14+Monocytes: CD38loCD136-
3: Not Protected-IMRAS-005 D0 imm1	CD14+M/CD85k+	7.5463678516228745	DC	D0 Imm1	S005	Not-Protected	D000	IMRAS-002-021	CD14+Monocytes	CD14+Monocytes: CD85k+
3: Not Protected-IMRAS-005 D0 imm1	CD14+M/CD85k-	4.910510046367851	DC	D0 Imm1	S005	Not-Protected	D000	IMRAS-002-021	CD14+Monocytes	CD14+Monocytes: CD85k-
3: Not Protected-IMRAS-005 D0 imm1	CD14+M/CD272+	3.1590417310664605	DC	D0 Imm1	S005	Not-Protected	D000	IMRAS-002-021	CD14+Monocytes	CD14+Monocytes: CD272+
3: Not Protected-IMRAS-005 D0 imm1	CD14+M/CD272-	9.297836166924267	DC	D0 Imm1	S005	Not-Protected	D000	IMRAS-002-021	CD14+Monocytes	CD14+Monocytes: CD272-
4: Not Protected-IMRAS-005 D3 imm1	CD14+M	29.908675799086758	DC	D3 Imm1	S005	Not-Protected	D003	IMRAS-002-021	CD14+Monocytes	CD14+Monocytes: Total
4: Not Protected-IMRAS-005 D3 imm1	CD14+M/CD14hi	23.744292237442924	DC	D3 Imm1	S005	Not-Protected	D003	IMRAS-002-021	CD14+Monocytes	CD14+Monocytes: CD14hi
4: Not Protected-IMRAS-005 D3 imm1	CD14+M/CD14intCD16hi	4.196575342465754	DC	D3 Imm1	S005	Not-Protected	D003	IMRAS-002-021	CD14+Monocytes	CD14+Monocytes: CD14intCD16hi
4: Not Protected-IMRAS-005 D3 imm1	CD14+M/CD16hi	0.2554794520547945	DC	D3 Imm1	S005	Not-Protected	D003	IMRAS-002-021	CD14+Monocytes	CD14+Monocytes: CD16hi
4: Not Protected-IMRAS-005 D3 imm1	CD14+M/CD26+	3.1796803652968038	DC	D3 Imm1	S005	Not-Protected	D003	IMRAS-002-021	CD14+Monocytes	CD14+Monocytes: CD26+
4: Not Protected-IMRAS-005 D3 imm1	CD14+M/CD26-	26.71232876712329	DC	D3 Imm1	S005	Not-Protected	D003	IMRAS-002-021	CD14+Monocytes	CD14+Monocytes: CD26-
4: Not Protected-IMRAS-005 D3 imm1	CD14+M/CD38hiCD32+	27.85388127853881	DC	D3 Imm1	S005	Not-Protected	D003	IMRAS-002-021	CD14+Monocytes	CD14+Monocytes: CD38hiCD32+
4: Not Protected-IMRAS-005 D3 imm1	CD14+M/CD38hiCD32-	0.8643835616438356	DC	D3 Imm1	S005	Not-Protected	D003	IMRAS-002-021	CD14+Monocytes	CD14+Monocytes: CD38hiCD32-
4: Not Protected-IMRAS-005 D3 imm1	CD14+M/CD38hiCD136+	20.41255707762557	DC	D3 Imm1	S005	Not-Protected	D003	IMRAS-002-021	CD14+Monocytes	CD14+Monocytes: CD38hiCD136+
4: Not Protected-IMRAS-005 D3 imm1	CD14+M/CD38hiCD163+	6.494748858447489	DC	D3 Imm1	S005	Not-Protected	D003	IMRAS-002-021	CD14+Monocytes	CD14+Monocytes: CD38hiCD163+
4: Not Protected-IMRAS-005 D3 imm1	CD14+M/CD38loCD32+	1.0353881278538812	DC	D3 Imm1	S005	Not-Protected	D003	IMRAS-002-021	CD14+Monocytes	CD14+Monocytes: CD38loCD32+
4: Not Protected-IMRAS-005 D3 imm1	CD14+M/CD38loCD32-	0.10182648401826484	DC	D3 Imm1	S005	Not-Protected	D003	IMRAS-002-021	CD14+Monocytes	CD14+Monocytes: CD38loCD32-
4: Not Protected-IMRAS-005 D3 imm1	CD14+M/CD38loCD136+	0.5773972602739726	DC	D3 Imm1	S005	Not-Protected	D003	IMRAS-002-021	CD14+Monocytes	CD14+Monocytes: CD38loCD136+
4: Not Protected-IMRAS-005 D3 imm1	CD14+M/CD38loCD136-	2.1794520547945204	DC	D3 Imm1	S005	Not-Protected	D003	IMRAS-002-021	CD14+Monocytes	CD14+Monocytes: CD38loCD136-
4: Not Protected-IMRAS-005 D3 imm1	CD14+M/CD85k+	20.923744292237444	DC	D3 Imm1	S005	Not-Protected	D003	IMRAS-002-021	CD14+Monocytes	CD14+Monocytes: CD85k+
4: Not Protected-IMRAS-005 D3 imm1	CD14+M/CD85k-	8.874885844748858	DC	D3 Imm1	S005	Not-Protected	D003	IMRAS-002-021	CD14+Monocytes	CD14+Monocytes: CD85k-
4: Not Protected-IMRAS-005 D3 imm1	CD14+M/CD272+	5.670091324200913	DC	D3 Imm1	S005	Not-Protected	D003	IMRAS-002-021	CD14+Monocytes	CD14+Monocytes: CD272+
4: Not Protected-IMRAS-005 D3 imm1	CD14+M/CD272-	24.200913242009133	DC	D3 Imm1	S005	Not-Protected	D003	IMRAS-002-021	CD14+Monocytes	CD14+Monocytes: CD272-
5: Not Protected-IMRAS-005 D0 imm5	CD14+M	17.766497461928935	DC	D0 Imm5	S005	Not-Protected	D119	IMRAS-002-021	CD14+Monocytes	CD14+Monocytes: Total
5: Not Protected-IMRAS-005 D0 imm5	CD14+M/CD14hi	14.182402707275804	DC	D0 Imm5	S005	Not-Protected	D119	IMRAS-002-021	CD14+Monocytes	CD14+Monocytes: CD14hi
5: Not Protected-IMRAS-005 D0 imm5	CD14+M/CD14intCD16hi	1.7434856175972928	DC	D0 Imm5	S005	Not-Protected	D119	IMRAS-002-021	CD14+Monocytes	CD14+Monocytes: CD14intCD16hi
5: Not Protected-IMRAS-005 D0 imm5	CD14+M/CD16hi	0.20879864636209813	DC	D0 Imm5	S005	Not-Protected	D119	IMRAS-002-021	CD14+Monocytes	CD14+Monocytes: CD16hi
5: Not Protected-IMRAS-005 D0 imm5	CD14+M/CD26+	1.8294416243654823	DC	D0 Imm5	S005	Not-Protected	D119	IMRAS-002-021	CD14+Monocytes	CD14+Monocytes: CD26+
5: Not Protected-IMRAS-005 D0 imm5	CD14+M/CD26-	15.933840947546532	DC	D0 Imm5	S005	Not-Protected	D119	IMRAS-002-021	CD14+Monocytes	CD14+Monocytes: CD26-
5: Not Protected-IMRAS-005 D0 imm5	CD14+M/CD38hiCD32+	16.164128595600676	DC	D0 Imm5	S005	Not-Protected	D119	IMRAS-002-021	CD14+Monocytes	CD14+Monocytes: CD38hiCD32+
5: Not Protected-IMRAS-005 D0 imm5	CD14+M/CD38hiCD32-	0.867005076142132	DC	D0 Imm5	S005	Not-Protected	D119	IMRAS-002-021	CD14+Monocytes	CD14+Monocytes: CD38hiCD32-
5: Not Protected-IMRAS-005 D0 imm5	CD14+M/CD38hiCD136+	14.418781725888325	DC	D0 Imm5	S005	Not-Protected	D119	IMRAS-002-021	CD14+Monocytes	CD14+Monocytes: CD38hiCD136+
5: Not Protected-IMRAS-005 D0 imm5	CD14+M/CD38hiCD163+	1.7834179357021998	DC	D0 Imm5	S005	Not-Protected	D119	IMRAS-002-021	CD14+Monocytes	CD14+Monocytes: CD38hiCD163+
5: Not Protected-IMRAS-005 D0 imm5	CD14+M/CD38loCD32+	0.6181049069373943	DC	D0 Imm5	S005	Not-Protected	D119	IMRAS-002-021	CD14+Monocytes	CD14+Monocytes: CD38loCD32+
5: Not Protected-IMRAS-005 D0 imm5	CD14+M/CD38loCD32-	0.08544839255499154	DC	D0 Imm5	S005	Not-Protected	D119	IMRAS-002-021	CD14+Monocytes	CD14+Monocytes: CD38loCD32-
5: Not Protected-IMRAS-005 D0 imm5	CD14+M/CD38loCD136+	0.3673434856175973	DC	D0 Imm5	S005	Not-Protected	D119	IMRAS-002-021	CD14+Monocytes	CD14+Monocytes: CD38loCD136+
5: Not Protected-IMRAS-005 D0 imm5	CD14+M/CD38loCD136-	1.161082910321489	DC	D0 Imm5	S005	Not-Protected	D119	IMRAS-002-021	CD14+Monocytes	CD14+Monocytes: CD38loCD136-
5: Not Protected-IMRAS-005 D0 imm5	CD14+M/CD85k+	9.640270727580372	DC	D0 Imm5	S005	Not-Protected	D119	IMRAS-002-021	CD14+Monocytes	CD14+Monocytes: CD85k+
5: Not Protected-IMRAS-005 D0 imm5	CD14+M/CD85k-	8.123011844331641	DC	D0 Imm5	S005	Not-Protected	D119	IMRAS-002-021	CD14+Monocytes	CD14+Monocytes: CD85k-
5: Not Protected-IMRAS-005 D0 imm5	CD14+M/CD272+	5.25922165820643	DC	D0 Imm5	S005	Not-Protected	D119	IMRAS-002-021	CD14+Monocytes	CD14+Monocytes: CD272+
5: Not Protected-IMRAS-005 D0 imm5	CD14+M/CD272-	12.504060913705583	DC	D0 Imm5	S005	Not-Protected	D119	IMRAS-002-021	CD14+Monocytes	CD14+Monocytes: CD272-
7: Not Protected-IMRAS-005 D7 imm3	CD14+M	15.426997245179063	DC	D7 Imm3	S005	Not-Protected	D063	IMRAS-002-021	CD14+Monocytes	CD14+Monocytes: Total
7: Not Protected-IMRAS-005 D7 imm3	CD14+M/CD14hi	12.826997245179063	DC	D7 Imm3	S005	Not-Protected	D063	IMRAS-002-021	CD14+Monocytes	CD14+Monocytes: CD14hi
7: Not Protected-IMRAS-005 D7 imm3	CD14+M/CD14intCD16hi	1.4683195592286502	DC	D7 Imm3	S005	Not-Protected	D063	IMRAS-002-021	CD14+Monocytes	CD14+Monocytes: CD14intCD16hi
7: Not Protected-IMRAS-005 D7 imm3	CD14+M/CD16hi	0.17851239669421487	DC	D7 Imm3	S005	Not-Protected	D063	IMRAS-002-021	CD14+Monocytes	CD14+Monocytes: CD16hi
7: Not Protected-IMRAS-005 D7 imm3	CD14+M/CD26+	1.9831955922865014	DC	D7 Imm3	S005	Not-Protected	D063	IMRAS-002-021	CD14+Monocytes	CD14+Monocytes: CD26+
7: Not Protected-IMRAS-005 D7 imm3	CD14+M/CD26-	13.417493112947659	DC	D7 Imm3	S005	Not-Protected	D063	IMRAS-002-021	CD14+Monocytes	CD14+Monocytes: CD26-
7: Not Protected-IMRAS-005 D7 imm3	CD14+M/CD38hiCD32+	14.18732782369146	DC	D7 Imm3	S005	Not-Protected	D063	IMRAS-002-021	CD14+Monocytes	CD14+Monocytes: CD38hiCD32+
7: Not Protected-IMRAS-005 D7 imm3	CD14+M/CD38hiCD32-	0.6903581267217631	DC	D7 Imm3	S005	Not-Protected	D063	IMRAS-002-021	CD14+Monocytes	CD14+Monocytes: CD38hiCD32-
7: Not Protected-IMRAS-005 D7 imm3	CD14+M/CD38hiCD136+	13.004820936639119	DC	D7 Imm3	S005	Not-Protected	D063	IMRAS-002-021	CD14+Monocytes	CD14+Monocytes: CD38hiCD136+
7: Not Protected-IMRAS-005 D7 imm3	CD14+M/CD38hiCD163+	1.1100550964187328	DC	D7 Imm3	S005	Not-Protected	D063	IMRAS-002-021	CD14+Monocytes	CD14+Monocytes: CD38hiCD163+
7: Not Protected-IMRAS-005 D7 imm3	CD14+M/CD38loCD32+	0.5176308539944904	DC	D7 Imm3	S005	Not-Protected	D063	IMRAS-002-021	CD14+Monocytes	CD14+Monocytes: CD38loCD32+
7: Not Protected-IMRAS-005 D7 imm3	CD14+M/CD38loCD32-	0.0349862258953168	DC	D7 Imm3	S005	Not-Protected	D063	IMRAS-002-021	CD14+Monocytes	CD14+Monocytes: CD38loCD32-
7: Not Protected-IMRAS-005 D7 imm3	CD14+M/CD38loCD136+	0.2724517906336088	DC	D7 Imm3	S005	Not-Protected	D063	IMRAS-002-021	CD14+Monocytes	CD14+Monocytes: CD38loCD136+
7: Not Protected-IMRAS-005 D7 imm3	CD14+M/CD38loCD136-	0.9943526170798898	DC	D7 Imm3	S005	Not-Protected	D063	IMRAS-002-021	CD14+Monocytes	CD14+Monocytes: CD38loCD136-
7: Not Protected-IMRAS-005 D7 imm3	CD14+M/CD85k+	8.052479338842975	DC	D7 Imm3	S005	Not-Protected	D063	IMRAS-002-021	CD14+Monocytes	CD14+Monocytes: CD85k+
7: Not Protected-IMRAS-005 D7 imm3	CD14+M/CD85k-	7.348209366391185	DC	D7 Imm3	S005	Not-Protected	D063	IMRAS-002-021	CD14+Monocytes	CD14+Monocytes: CD85k-
7: Not Protected-IMRAS-005 D7 imm3	CD14+M/CD272+	5.889944903581267	DC	D7 Imm3	S005	Not-Protected	D063	IMRAS-002-021	CD14+Monocytes	CD14+Monocytes: CD272+
7: Not Protected-IMRAS-005 D7 imm3	CD14+M/CD272-	9.510743801652893	DC	D7 Imm3	S005	Not-Protected	D063	IMRAS-002-021	CD14+Monocytes	CD14+Monocytes: CD272-
8: Not Protected-IMRAS-005 D7 imm1	CD14+M	21.932515337423315	DC	D7 Imm1	S005	Not-Protected	D007	IMRAS-002-021	CD14+Monocytes	CD14+Monocytes: Total
8: Not Protected-IMRAS-005 D7 imm1	CD14+M/CD14hi	17.177914110429448	DC	D7 Imm1	S005	Not-Protected	D007	IMRAS-002-021	CD14+Monocytes	CD14+Monocytes: CD14hi
8: Not Protected-IMRAS-005 D7 imm1	CD14+M/CD14intCD16hi	3.09079754601227	DC	D7 Imm1	S005	Not-Protected	D007	IMRAS-002-021	CD14+Monocytes	CD14+Monocytes: CD14intCD16hi
8: Not Protected-IMRAS-005 D7 imm1	CD14+M/CD16hi	0.29892638036809815	DC	D7 Imm1	S005	Not-Protected	D007	IMRAS-002-021	CD14+Monocytes	CD14+Monocytes: CD16hi
8: Not Protected-IMRAS-005 D7 imm1	CD14+M/CD26+	1.8716257668711656	DC	D7 Imm1	S005	Not-Protected	D007	IMRAS-002-021	CD14+Monocytes	CD14+Monocytes: CD26+
8: Not Protected-IMRAS-005 D7 imm1	CD14+M/CD26-	20.0920245398773	DC	D7 Imm1	S005	Not-Protected	D007	IMRAS-002-021	CD14+Monocytes	CD14+Monocytes: CD26-
8: Not Protected-IMRAS-005 D7 imm1	CD14+M/CD38hiCD32+	20.0920245398773	DC	D7 Imm1	S005	Not-Protected	D007	IMRAS-002-021	CD14+Monocytes	CD14+Monocytes: CD38hiCD32+
8: Not Protected-IMRAS-005 D7 imm1	CD14+M/CD38hiCD32-	0.6588957055214724	DC	D7 Imm1	S005	Not-Protected	D007	IMRAS-002-021	CD14+Monocytes	CD14+Monocytes: CD38hiCD32-
8: Not Protected-IMRAS-005 D7 imm1	CD14+M/CD38hiCD136+	17.484662576687118	DC	D7 Imm1	S005	Not-Protected	D007	IMRAS-002-021	CD14+Monocytes	CD14+Monocytes: CD38hiCD136+
8: Not Protected-IMRAS-005 D7 imm1	CD14+M/CD38hiCD163+	2.1340490797546012	DC	D7 Imm1	S005	Not-Protected	D007	IMRAS-002-021	CD14+Monocytes	CD14+Monocytes: CD38hiCD163+
8: Not Protected-IMRAS-005 D7 imm1	CD14+M/CD38loCD32+	0.9861963190184049	DC	D7 Imm1	S005	Not-Protected	D007	IMRAS-002-021	CD14+Monocytes	CD14+Monocytes: CD38loCD32+
8: Not Protected-IMRAS-005 D7 imm1	CD14+M/CD38loCD32-	0.09662576687116564	DC	D7 Imm1	S005	Not-Protected	D007	IMRAS-002-021	CD14+Monocytes	CD14+Monocytes: CD38loCD32-
8: Not Protected-IMRAS-005 D7 imm1	CD14+M/CD38loCD136+	0.39892638036809813	DC	D7 Imm1	S005	Not-Protected	D007	IMRAS-002-021	CD14+Monocytes	CD14+Monocytes: CD38loCD136+
8: Not Protected-IMRAS-005 D7 imm1	CD14+M/CD38loCD136-	1.7760736196319018	DC	D7 Imm1	S005	Not-Protected	D007	IMRAS-002-021	CD14+Monocytes	CD14+Monocytes: CD38loCD136-
8: Not Protected-IMRAS-005 D7 imm1	CD14+M/CD85k+	12.661503067484663	DC	D7 Imm1	S005	Not-Protected	D007	IMRAS-002-021	CD14+Monocytes	CD14+Monocytes: CD85k+
8: Not Protected-IMRAS-005 D7 imm1	CD14+M/CD85k-	9.240490797546013	DC	D7 Imm1	S005	Not-Protected	D007	IMRAS-002-021	CD14+Monocytes	CD14+Monocytes: CD85k-
8: Not Protected-IMRAS-005 D7 imm1	CD14+M/CD272+	5.817638036809816	DC	D7 Imm1	S005	Not-Protected	D007	IMRAS-002-021	CD14+Monocytes	CD14+Monocytes: CD272+
8: Not Protected-IMRAS-005 D7 imm1	CD14+M/CD272-	16.104294478527606	DC	D7 Imm1	S005	Not-Protected	D007	IMRAS-002-021	CD14+Monocytes	CD14+Monocytes: CD272-
10: Not Protected-IMRAS-005 D14 imm5	CD14+M	17.816091954022987	DC	D14 Imm5	S005	Not-Protected	D133	IMRAS-002-021	CD14+Monocytes	CD14+Monocytes: Total
10: Not Protected-IMRAS-005 D14 imm5	CD14+M/CD14hi	15.517241379310345	DC	D14 Imm5	S005	Not-Protected	D133	IMRAS-002-021	CD14+Monocytes	CD14+Monocytes: CD14hi
10: Not Protected-IMRAS-005 D14 imm5	CD14+M/CD14intCD16hi	1.5659482758620689	DC	D14 Imm5	S005	Not-Protected	D133	IMRAS-002-021	CD14+Monocytes	CD14+Monocytes: CD14intCD16hi
10: Not Protected-IMRAS-005 D14 imm5	CD14+M/CD16hi	0.08793103448275862	DC	D14 Imm5	S005	Not-Protected	D133	IMRAS-002-021	CD14+Monocytes	CD14+Monocytes: CD16hi
10: Not Protected-IMRAS-005 D14 imm5	CD14+M/CD26+	1.8176724137931035	DC	D14 Imm5	S005	Not-Protected	D133	IMRAS-002-021	CD14+Monocytes	CD14+Monocytes: CD26+
10: Not Protected-IMRAS-005 D14 imm5	CD14+M/CD26-	16.091954022988507	DC	D14 Imm5	S005	Not-Protected	D133	IMRAS-002-021	CD14+Monocytes	CD14+Monocytes: CD26-
10: Not Protected-IMRAS-005 D14 imm5	CD14+M/CD38hiCD32+	16.95402298850575	DC	D14 Imm5	S005	Not-Protected	D133	IMRAS-002-021	CD14+Monocytes	CD14+Monocytes: CD38hiCD32+
10: Not Protected-IMRAS-005 D14 imm5	CD14+M/CD38hiCD32-	0.398132183908046	DC	D14 Imm5	S005	Not-Protected	D133	IMRAS-002-021	CD14+Monocytes	CD14+Monocytes: CD38hiCD32-
10: Not Protected-IMRAS-005 D14 imm5	CD14+M/CD38hiCD136+	15.804597701149426	DC	D14 Imm5	S005	Not-Protected	D133	IMRAS-002-021	CD14+Monocytes	CD14+Monocytes: CD38hiCD136+
10: Not Protected-IMRAS-005 D14 imm5	CD14+M/CD38hiCD163+	1.0800287356321838	DC	D14 Imm5	S005	Not-Protected	D133	IMRAS-002-021	CD14+Monocytes	CD14+Monocytes: CD38hiCD163+
10: Not Protected-IMRAS-005 D14 imm5	CD14+M/CD38loCD32+	0.42040229885057473	DC	D14 Imm5	S005	Not-Protected	D133	IMRAS-002-021	CD14+Monocytes	CD14+Monocytes: CD38loCD32+
10: Not Protected-IMRAS-005 D14 imm5	CD14+M/CD38loCD32-	0.028591954022988506	DC	D14 Imm5	S005	Not-Protected	D133	IMRAS-002-021	CD14+Monocytes	CD14+Monocytes: CD38loCD32-
10: Not Protected-IMRAS-005 D14 imm5	CD14+M/CD38loCD136+	0.25818965517241377	DC	D14 Imm5	S005	Not-Protected	D133	IMRAS-002-021	CD14+Monocytes	CD14+Monocytes: CD38loCD136+
10: Not Protected-IMRAS-005 D14 imm5	CD14+M/CD38loCD136-	0.7099137931034483	DC	D14 Imm5	S005	Not-Protected	D133	IMRAS-002-021	CD14+Monocytes	CD14+Monocytes: CD38loCD136-
10: Not Protected-IMRAS-005 D14 imm5	CD14+M/CD85k+	8.877442528735632	DC	D14 Imm5	S005	Not-Protected	D133	IMRAS-002-021	CD14+Monocytes	CD14+Monocytes: CD85k+
10: Not Protected-IMRAS-005 D14 imm5	CD14+M/CD85k-	8.967528735632184	DC	D14 Imm5	S005	Not-Protected	D133	IMRAS-002-021	CD14+Monocytes	CD14+Monocytes: CD85k-
10: Not Protected-IMRAS-005 D14 imm5	CD14+M/CD272+	5.18448275862069	DC	D14 Imm5	S005	Not-Protected	D133	IMRAS-002-021	CD14+Monocytes	CD14+Monocytes: CD272+
10: Not Protected-IMRAS-005 D14 imm5	CD14+M/CD272-	12.660488505747127	DC	D14 Imm5	S005	Not-Protected	D133	IMRAS-002-021	CD14+Monocytes	CD14+Monocytes: CD272-
11: Not Protected-IMRAS-005 D3 imm3	CD14+M	19.966442953020135	DC	D3 Imm3	S005	Not-Protected	D059	IMRAS-002-021	CD14+Monocytes	CD14+Monocytes: Total
11: Not Protected-IMRAS-005 D3 imm3	CD14+M/CD14hi	15.462080536912751	DC	D3 Imm3	S005	Not-Protected	D059	IMRAS-002-021	CD14+Monocytes	CD14+Monocytes: CD14hi
11: Not Protected-IMRAS-005 D3 imm3	CD14+M/CD14intCD16hi	3.30503355704698	DC	D3 Imm3	S005	Not-Protected	D059	IMRAS-002-021	CD14+Monocytes	CD14+Monocytes: CD14intCD16hi
11: Not Protected-IMRAS-005 D3 imm3	CD14+M/CD16hi	0.10721476510067114	DC	D3 Imm3	S005	Not-Protected	D059	IMRAS-002-021	CD14+Monocytes	CD14+Monocytes: CD16hi
11: Not Protected-IMRAS-005 D3 imm3	CD14+M/CD26+	2.06996644295302	DC	D3 Imm3	S005	Not-Protected	D059	IMRAS-002-021	CD14+Monocytes	CD14+Monocytes: CD26+
11: Not Protected-IMRAS-005 D3 imm3	CD14+M/CD26-	17.953020134228186	DC	D3 Imm3	S005	Not-Protected	D059	IMRAS-002-021	CD14+Monocytes	CD14+Monocytes: CD26-
11: Not Protected-IMRAS-005 D3 imm3	CD14+M/CD38hiCD32+	18.79194630872483	DC	D3 Imm3	S005	Not-Protected	D059	IMRAS-002-021	CD14+Monocytes	CD14+Monocytes: CD38hiCD32+
11: Not Protected-IMRAS-005 D3 imm3	CD14+M/CD38hiCD32-	0.5600671140939597	DC	D3 Imm3	S005	Not-Protected	D059	IMRAS-002-021	CD14+Monocytes	CD14+Monocytes: CD38hiCD32-
11: Not Protected-IMRAS-005 D3 imm3	CD14+M/CD38hiCD136+	17.114093959731544	DC	D3 Imm3	S005	Not-Protected	D059	IMRAS-002-021	CD14+Monocytes	CD14+Monocytes: CD38hiCD136+
11: Not Protected-IMRAS-005 D3 imm3	CD14+M/CD38hiCD163+	1.4105704697986576	DC	D3 Imm3	S005	Not-Protected	D059	IMRAS-002-021	CD14+Monocytes	CD14+Monocytes: CD38hiCD163+
11: Not Protected-IMRAS-005 D3 imm3	CD14+M/CD38loCD32+	0.5463087248322148	DC	D3 Imm3	S005	Not-Protected	D059	IMRAS-002-021	CD14+Monocytes	CD14+Monocytes: CD38loCD32+
11: Not Protected-IMRAS-005 D3 imm3	CD14+M/CD38loCD32-	0.03942953020134228	DC	D3 Imm3	S005	Not-Protected	D059	IMRAS-002-021	CD14+Monocytes	CD14+Monocytes: CD38loCD32-
11: Not Protected-IMRAS-005 D3 imm3	CD14+M/CD38loCD136+	0.40302013422818794	DC	D3 Imm3	S005	Not-Protected	D059	IMRAS-002-021	CD14+Monocytes	CD14+Monocytes: CD38loCD136+
11: Not Protected-IMRAS-005 D3 imm3	CD14+M/CD38loCD136-	0.9961409395973154	DC	D3 Imm3	S005	Not-Protected	D059	IMRAS-002-021	CD14+Monocytes	CD14+Monocytes: CD38loCD136-
11: Not Protected-IMRAS-005 D3 imm3	CD14+M/CD85k+	12.312919463087248	DC	D3 Imm3	S005	Not-Protected	D059	IMRAS-002-021	CD14+Monocytes	CD14+Monocytes: CD85k+
11: Not Protected-IMRAS-005 D3 imm3	CD14+M/CD85k-	7.654362416107382	DC	D3 Imm3	S005	Not-Protected	D059	IMRAS-002-021	CD14+Monocytes	CD14+Monocytes: CD85k-
11: Not Protected-IMRAS-005 D3 imm3	CD14+M/CD272+	5.346812080536913	DC	D3 Imm3	S005	Not-Protected	D059	IMRAS-002-021	CD14+Monocytes	CD14+Monocytes: CD272+
11: Not Protected-IMRAS-005 D3 imm3	CD14+M/CD272-	14.620469798657718	DC	D3 Imm3	S005	Not-Protected	D059	IMRAS-002-021	CD14+Monocytes	CD14+Monocytes: CD272-
13: Not Protected-IMRAS-005 D14 imm3	CD14+M	23.992673992673993	DC	D14 Imm3	S005	Not-Protected	D070	IMRAS-002-021	CD14+Monocytes	CD14+Monocytes: Total
13: Not Protected-IMRAS-005 D14 imm3	CD14+M/CD14hi	20.32967032967033	DC	D14 Imm3	S005	Not-Protected	D070	IMRAS-002-021	CD14+Monocytes	CD14+Monocytes: CD14hi
13: Not Protected-IMRAS-005 D14 imm3	CD14+M/CD14intCD16hi	2.582783882783883	DC	D14 Imm3	S005	Not-Protected	D070	IMRAS-002-021	CD14+Monocytes	CD14+Monocytes: CD14intCD16hi
13: Not Protected-IMRAS-005 D14 imm3	CD14+M/CD16hi	0.08827838827838828	DC	D14 Imm3	S005	Not-Protected	D070	IMRAS-002-021	CD14+Monocytes	CD14+Monocytes: CD16hi
13: Not Protected-IMRAS-005 D14 imm3	CD14+M/CD26+	2.202747252747253	DC	D14 Imm3	S005	Not-Protected	D070	IMRAS-002-021	CD14+Monocytes	CD14+Monocytes: CD26+
13: Not Protected-IMRAS-005 D14 imm3	CD14+M/CD26-	21.794871794871796	DC	D14 Imm3	S005	Not-Protected	D070	IMRAS-002-021	CD14+Monocytes	CD14+Monocytes: CD26-
13: Not Protected-IMRAS-005 D14 imm3	CD14+M/CD38hiCD32+	22.893772893772894	DC	D14 Imm3	S005	Not-Protected	D070	IMRAS-002-021	CD14+Monocytes	CD14+Monocytes: CD38hiCD32+
13: Not Protected-IMRAS-005 D14 imm3	CD14+M/CD38hiCD32-	0.4776556776556777	DC	D14 Imm3	S005	Not-Protected	D070	IMRAS-002-021	CD14+Monocytes	CD14+Monocytes: CD38hiCD32-
13: Not Protected-IMRAS-005 D14 imm3	CD14+M/CD38hiCD136+	19.23076923076923	DC	D14 Imm3	S005	Not-Protected	D070	IMRAS-002-021	CD14+Monocytes	CD14+Monocytes: CD38hiCD136+
13: Not Protected-IMRAS-005 D14 imm3	CD14+M/CD38hiCD163+	3.1910256410256412	DC	D14 Imm3	S005	Not-Protected	D070	IMRAS-002-021	CD14+Monocytes	CD14+Monocytes: CD38hiCD163+
13: Not Protected-IMRAS-005 D14 imm3	CD14+M/CD38loCD32+	0.7042124542124543	DC	D14 Imm3	S005	Not-Protected	D070	IMRAS-002-021	CD14+Monocytes	CD14+Monocytes: CD38loCD32+
13: Not Protected-IMRAS-005 D14 imm3	CD14+M/CD38loCD32-	0.028388278388278388	DC	D14 Imm3	S005	Not-Protected	D070	IMRAS-002-021	CD14+Monocytes	CD14+Monocytes: CD38loCD32-
13: Not Protected-IMRAS-005 D14 imm3	CD14+M/CD38loCD136+	0.5166666666666667	DC	D14 Imm3	S005	Not-Protected	D070	IMRAS-002-021	CD14+Monocytes	CD14+Monocytes: CD38loCD136+
13: Not Protected-IMRAS-005 D14 imm3	CD14+M/CD38loCD136-	1.1575091575091576	DC	D14 Imm3	S005	Not-Protected	D070	IMRAS-002-021	CD14+Monocytes	CD14+Monocytes: CD38loCD136-
13: Not Protected-IMRAS-005 D14 imm3	CD14+M/CD85k+	16.090476190476192	DC	D14 Imm3	S005	Not-Protected	D070	IMRAS-002-021	CD14+Monocytes	CD14+Monocytes: CD85k+
13: Not Protected-IMRAS-005 D14 imm3	CD14+M/CD85k-	7.988827838827839	DC	D14 Imm3	S005	Not-Protected	D070	IMRAS-002-021	CD14+Monocytes	CD14+Monocytes: CD85k-
13: Not Protected-IMRAS-005 D14 imm3	CD14+M/CD272+	5.04981684981685	DC	D14 Imm3	S005	Not-Protected	D070	IMRAS-002-021	CD14+Monocytes	CD14+Monocytes: CD272+
13: Not Protected-IMRAS-005 D14 imm3	CD14+M/CD272-	19.047619047619047	DC	D14 Imm3	S005	Not-Protected	D070	IMRAS-002-021	CD14+Monocytes	CD14+Monocytes: CD272-
14: Not Protected-IMRAS-005 D7 imm5	CD14+M	26.251896813353564	DC	D7 Imm5	S005	Not-Protected	D126	IMRAS-002-021	CD14+Monocytes	CD14+Monocytes: Total
14: Not Protected-IMRAS-005 D7 imm5	CD14+M/CD14hi	22.91350531107739	DC	D7 Imm5	S005	Not-Protected	D126	IMRAS-002-021	CD14+Monocytes	CD14+Monocytes: CD14hi
14: Not Protected-IMRAS-005 D7 imm5	CD14+M/CD14intCD16hi	2.0408194233687404	DC	D7 Imm5	S005	Not-Protected	D126	IMRAS-002-021	CD14+Monocytes	CD14+Monocytes: CD14intCD16hi
14: Not Protected-IMRAS-005 D7 imm5	CD14+M/CD16hi	0.19787556904400608	DC	D7 Imm5	S005	Not-Protected	D126	IMRAS-002-021	CD14+Monocytes	CD14+Monocytes: CD16hi
14: Not Protected-IMRAS-005 D7 imm5	CD14+M/CD26+	2.360546282245827	DC	D7 Imm5	S005	Not-Protected	D126	IMRAS-002-021	CD14+Monocytes	CD14+Monocytes: CD26+
14: Not Protected-IMRAS-005 D7 imm5	CD14+M/CD26-	23.975720789074355	DC	D7 Imm5	S005	Not-Protected	D126	IMRAS-002-021	CD14+Monocytes	CD14+Monocytes: CD26-
14: Not Protected-IMRAS-005 D7 imm5	CD14+M/CD38hiCD32+	24.430955993930198	DC	D7 Imm5	S005	Not-Protected	D126	IMRAS-002-021	CD14+Monocytes	CD14+Monocytes: CD38hiCD32+
14: Not Protected-IMRAS-005 D7 imm5	CD14+M/CD38hiCD32-	1.217905918057663	DC	D7 Imm5	S005	Not-Protected	D126	IMRAS-002-021	CD14+Monocytes	CD14+Monocytes: CD38hiCD32-
14: Not Protected-IMRAS-005 D7 imm5	CD14+M/CD38hiCD136+	23.520485584218513	DC	D7 Imm5	S005	Not-Protected	D126	IMRAS-002-021	CD14+Monocytes	CD14+Monocytes: CD38hiCD136+
14: Not Protected-IMRAS-005 D7 imm5	CD14+M/CD38hiCD163+	1.3427921092564492	DC	D7 Imm5	S005	Not-Protected	D126	IMRAS-002-021	CD14+Monocytes	CD14+Monocytes: CD38hiCD163+
14: Not Protected-IMRAS-005 D7 imm5	CD14+M/CD38loCD32+	0.5869499241274658	DC	D7 Imm5	S005	Not-Protected	D126	IMRAS-002-021	CD14+Monocytes	CD14+Monocytes: CD38loCD32+
14: Not Protected-IMRAS-005 D7 imm5	CD14+M/CD38loCD32-	0.06115326251896813	DC	D7 Imm5	S005	Not-Protected	D126	IMRAS-002-021	CD14+Monocytes	CD14+Monocytes: CD38loCD32-
14: Not Protected-IMRAS-005 D7 imm5	CD14+M/CD38loCD136+	0.3977238239757208	DC	D7 Imm5	S005	Not-Protected	D126	IMRAS-002-021	CD14+Monocytes	CD14+Monocytes: CD38loCD136+
14: Not Protected-IMRAS-005 D7 imm5	CD14+M/CD38loCD136-	1.0198786039453718	DC	D7 Imm5	S005	Not-Protected	D126	IMRAS-002-021	CD14+Monocytes	CD14+Monocytes: CD38loCD136-
14: Not Protected-IMRAS-005 D7 imm5	CD14+M/CD85k+	13.113657056145675	DC	D7 Imm5	S005	Not-Protected	D126	IMRAS-002-021	CD14+Monocytes	CD14+Monocytes: CD85k+
14: Not Protected-IMRAS-005 D7 imm5	CD14+M/CD85k-	13.200151745068286	DC	D7 Imm5	S005	Not-Protected	D126	IMRAS-002-021	CD14+Monocytes	CD14+Monocytes: CD85k-
14: Not Protected-IMRAS-005 D7 imm5	CD14+M/CD272+	7.936874051593323	DC	D7 Imm5	S005	Not-Protected	D126	IMRAS-002-021	CD14+Monocytes	CD14+Monocytes: CD272+
14: Not Protected-IMRAS-005 D7 imm5	CD14+M/CD272-	18.361153262518968	DC	D7 Imm5	S005	Not-Protected	D126	IMRAS-002-021	CD14+Monocytes	CD14+Monocytes: CD272-
15: Not Protected-IMRAS-021 D0 imm1	CD14+M	15.344205298013245	DC	D0 Imm1	S021	Not-Protected	D000	IMRAS-002-021	CD14+Monocytes	CD14+Monocytes: Total
15: Not Protected-IMRAS-021 D0 imm1	CD14+M/CD14hi	14.013245033112582	DC	D0 Imm1	S021	Not-Protected	D000	IMRAS-002-021	CD14+Monocytes	CD14+Monocytes: CD14hi
15: Not Protected-IMRAS-021 D0 imm1	CD14+M/CD14intCD16hi	0.6855960264900662	DC	D0 Imm1	S021	Not-Protected	D000	IMRAS-002-021	CD14+Monocytes	CD14+Monocytes: CD14intCD16hi
15: Not Protected-IMRAS-021 D0 imm1	CD14+M/CD16hi	0.012417218543046357	DC	D0 Imm1	S021	Not-Protected	D000	IMRAS-002-021	CD14+Monocytes	CD14+Monocytes: CD16hi
15: Not Protected-IMRAS-021 D0 imm1	CD14+M/CD26+	0.8774834437086093	DC	D0 Imm1	S021	Not-Protected	D000	IMRAS-002-021	CD14+Monocytes	CD14+Monocytes: CD26+
15: Not Protected-IMRAS-021 D0 imm1	CD14+M/CD26-	14.466721854304636	DC	D0 Imm1	S021	Not-Protected	D000	IMRAS-002-021	CD14+Monocytes	CD14+Monocytes: CD26-
15: Not Protected-IMRAS-021 D0 imm1	CD14+M/CD38hiCD32+	14.928145695364238	DC	D0 Imm1	S021	Not-Protected	D000	IMRAS-002-021	CD14+Monocytes	CD14+Monocytes: CD38hiCD32+
15: Not Protected-IMRAS-021 D0 imm1	CD14+M/CD38hiCD32-	0.16771523178807948	DC	D0 Imm1	S021	Not-Protected	D000	IMRAS-002-021	CD14+Monocytes	CD14+Monocytes: CD38hiCD32-
15: Not Protected-IMRAS-021 D0 imm1	CD14+M/CD38hiCD136+	13.158774834437086	DC	D0 Imm1	S021	Not-Protected	D000	IMRAS-002-021	CD14+Monocytes	CD14+Monocytes: CD38hiCD136+
15: Not Protected-IMRAS-021 D0 imm1	CD14+M/CD38hiCD163+	1.573841059602649	DC	D0 Imm1	S021	Not-Protected	D000	IMRAS-002-021	CD14+Monocytes	CD14+Monocytes: CD38hiCD163+
15: Not Protected-IMRAS-021 D0 imm1	CD14+M/CD38loCD32+	0.23096026490066227	DC	D0 Imm1	S021	Not-Protected	D000	IMRAS-002-021	CD14+Monocytes	CD14+Monocytes: CD38loCD32+
15: Not Protected-IMRAS-021 D0 imm1	CD14+M/CD38loCD32-	0.009933774834437087	DC	D0 Imm1	S021	Not-Protected	D000	IMRAS-002-021	CD14+Monocytes	CD14+Monocytes: CD38loCD32-
15: Not Protected-IMRAS-021 D0 imm1	CD14+M/CD38loCD136+	0.0945364238410596	DC	D0 Imm1	S021	Not-Protected	D000	IMRAS-002-021	CD14+Monocytes	CD14+Monocytes: CD38loCD136+
15: Not Protected-IMRAS-021 D0 imm1	CD14+M/CD38loCD136-	0.4817880794701987	DC	D0 Imm1	S021	Not-Protected	D000	IMRAS-002-021	CD14+Monocytes	CD14+Monocytes: CD38loCD136-
15: Not Protected-IMRAS-021 D0 imm1	CD14+M/CD85k+	8.244701986754967	DC	D0 Imm1	S021	Not-Protected	D000	IMRAS-002-021	CD14+Monocytes	CD14+Monocytes: CD85k+
15: Not Protected-IMRAS-021 D0 imm1	CD14+M/CD85k-	7.099503311258278	DC	D0 Imm1	S021	Not-Protected	D000	IMRAS-002-021	CD14+Monocytes	CD14+Monocytes: CD85k-
15: Not Protected-IMRAS-021 D0 imm1	CD14+M/CD272+	3.1374172185430464	DC	D0 Imm1	S021	Not-Protected	D000	IMRAS-002-021	CD14+Monocytes	CD14+Monocytes: CD272+
15: Not Protected-IMRAS-021 D0 imm1	CD14+M/CD272-	12.206788079470199	DC	D0 Imm1	S021	Not-Protected	D000	IMRAS-002-021	CD14+Monocytes	CD14+Monocytes: CD272-
16: Not Protected-IMRAS-021 D3 imm1	CD14+M	18.01675977653631	DC	D3 Imm1	S021	Not-Protected	D003	IMRAS-002-021	CD14+Monocytes	CD14+Monocytes: Total
16: Not Protected-IMRAS-021 D3 imm1	CD14+M/CD14hi	15.502793296089385	DC	D3 Imm1	S021	Not-Protected	D003	IMRAS-002-021	CD14+Monocytes	CD14+Monocytes: CD14hi
16: Not Protected-IMRAS-021 D3 imm1	CD14+M/CD14intCD16hi	1.7279329608938547	DC	D3 Imm1	S021	Not-Protected	D003	IMRAS-002-021	CD14+Monocytes	CD14+Monocytes: CD14intCD16hi
16: Not Protected-IMRAS-021 D3 imm1	CD14+M/CD16hi	0.037430167597765365	DC	D3 Imm1	S021	Not-Protected	D003	IMRAS-002-021	CD14+Monocytes	CD14+Monocytes: CD16hi
16: Not Protected-IMRAS-021 D3 imm1	CD14+M/CD26+	1.5446927374301676	DC	D3 Imm1	S021	Not-Protected	D003	IMRAS-002-021	CD14+Monocytes	CD14+Monocytes: CD26+
16: Not Protected-IMRAS-021 D3 imm1	CD14+M/CD26-	16.480446927374302	DC	D3 Imm1	S021	Not-Protected	D003	IMRAS-002-021	CD14+Monocytes	CD14+Monocytes: CD26-
16: Not Protected-IMRAS-021 D3 imm1	CD14+M/CD38hiCD32+	17.59776536312849	DC	D3 Imm1	S021	Not-Protected	D003	IMRAS-002-021	CD14+Monocytes	CD14+Monocytes: CD38hiCD32+
16: Not Protected-IMRAS-021 D3 imm1	CD14+M/CD38hiCD32-	0.13924581005586592	DC	D3 Imm1	S021	Not-Protected	D003	IMRAS-002-021	CD14+Monocytes	CD14+Monocytes: CD38hiCD32-
16: Not Protected-IMRAS-021 D3 imm1	CD14+M/CD38hiCD136+	14.525139664804469	DC	D3 Imm1	S021	Not-Protected	D003	IMRAS-002-021	CD14+Monocytes	CD14+Monocytes: CD38hiCD136+
16: Not Protected-IMRAS-021 D3 imm1	CD14+M/CD38hiCD163+	2.64804469273743	DC	D3 Imm1	S021	Not-Protected	D003	IMRAS-002-021	CD14+Monocytes	CD14+Monocytes: CD38hiCD163+
16: Not Protected-IMRAS-021 D3 imm1	CD14+M/CD38loCD32+	0.28645251396648047	DC	D3 Imm1	S021	Not-Protected	D003	IMRAS-002-021	CD14+Monocytes	CD14+Monocytes: CD38loCD32+
16: Not Protected-IMRAS-021 D3 imm1	CD14+M/CD38loCD32-	0.012150837988826815	DC	D3 Imm1	S021	Not-Protected	D003	IMRAS-002-021	CD14+Monocytes	CD14+Monocytes: CD38loCD32-
16: Not Protected-IMRAS-021 D3 imm1	CD14+M/CD38loCD136+	0.10488826815642457	DC	D3 Imm1	S021	Not-Protected	D003	IMRAS-002-021	CD14+Monocytes	CD14+Monocytes: CD38loCD136+
16: Not Protected-IMRAS-021 D3 imm1	CD14+M/CD38loCD136-	0.6435754189944134	DC	D3 Imm1	S021	Not-Protected	D003	IMRAS-002-021	CD14+Monocytes	CD14+Monocytes: CD38loCD136-
16: Not Protected-IMRAS-021 D3 imm1	CD14+M/CD85k+	12.770391061452514	DC	D3 Imm1	S021	Not-Protected	D003	IMRAS-002-021	CD14+Monocytes	CD14+Monocytes: CD85k+
16: Not Protected-IMRAS-021 D3 imm1	CD14+M/CD85k-	5.224022346368715	DC	D3 Imm1	S021	Not-Protected	D003	IMRAS-002-021	CD14+Monocytes	CD14+Monocytes: CD85k-
16: Not Protected-IMRAS-021 D3 imm1	CD14+M/CD272+	3.3068435754189944	DC	D3 Imm1	S021	Not-Protected	D003	IMRAS-002-021	CD14+Monocytes	CD14+Monocytes: CD272+
16: Not Protected-IMRAS-021 D3 imm1	CD14+M/CD272-	14.664804469273744	DC	D3 Imm1	S021	Not-Protected	D003	IMRAS-002-021	CD14+Monocytes	CD14+Monocytes: CD272-
17: Not Protected-IMRAS-021 D3 imm3	CD14+M	18.218623481781375	DC	D3 Imm3	S021	Not-Protected	D059	IMRAS-002-021	CD14+Monocytes	CD14+Monocytes: Total
17: Not Protected-IMRAS-021 D3 imm3	CD14+M/CD14hi	15.384615384615385	DC	D3 Imm3	S021	Not-Protected	D059	IMRAS-002-021	CD14+Monocytes	CD14+Monocytes: CD14hi
17: Not Protected-IMRAS-021 D3 imm3	CD14+M/CD14intCD16hi	1.9534412955465588	DC	D3 Imm3	S021	Not-Protected	D059	IMRAS-002-021	CD14+Monocytes	CD14+Monocytes: CD14intCD16hi
17: Not Protected-IMRAS-021 D3 imm3	CD14+M/CD16hi	0.04156545209176788	DC	D3 Imm3	S021	Not-Protected	D059	IMRAS-002-021	CD14+Monocytes	CD14+Monocytes: CD16hi
17: Not Protected-IMRAS-021 D3 imm3	CD14+M/CD26+	1.5286099865047234	DC	D3 Imm3	S021	Not-Protected	D059	IMRAS-002-021	CD14+Monocytes	CD14+Monocytes: CD26+
17: Not Protected-IMRAS-021 D3 imm3	CD14+M/CD26-	16.734143049932523	DC	D3 Imm3	S021	Not-Protected	D059	IMRAS-002-021	CD14+Monocytes	CD14+Monocytes: CD26-
17: Not Protected-IMRAS-021 D3 imm3	CD14+M/CD38hiCD32+	17.67881241565452	DC	D3 Imm3	S021	Not-Protected	D059	IMRAS-002-021	CD14+Monocytes	CD14+Monocytes: CD38hiCD32+
17: Not Protected-IMRAS-021 D3 imm3	CD14+M/CD38hiCD32-	0.1465587044534413	DC	D3 Imm3	S021	Not-Protected	D059	IMRAS-002-021	CD14+Monocytes	CD14+Monocytes: CD38hiCD32-
17: Not Protected-IMRAS-021 D3 imm3	CD14+M/CD38hiCD136+	15.519568151147098	DC	D3 Imm3	S021	Not-Protected	D059	IMRAS-002-021	CD14+Monocytes	CD14+Monocytes: CD38hiCD136+
17: Not Protected-IMRAS-021 D3 imm3	CD14+M/CD38hiCD163+	1.6411605937921727	DC	D3 Imm3	S021	Not-Protected	D059	IMRAS-002-021	CD14+Monocytes	CD14+Monocytes: CD38hiCD163+
17: Not Protected-IMRAS-021 D3 imm3	CD14+M/CD38loCD32+	0.4309041835357625	DC	D3 Imm3	S021	Not-Protected	D059	IMRAS-002-021	CD14+Monocytes	CD14+Monocytes: CD38loCD32+
17: Not Protected-IMRAS-021 D3 imm3	CD14+M/CD38loCD32-	0.012010796221322537	DC	D3 Imm3	S021	Not-Protected	D059	IMRAS-002-021	CD14+Monocytes	CD14+Monocytes: CD38loCD32-
17: Not Protected-IMRAS-021 D3 imm3	CD14+M/CD38loCD136+	0.2901484480431849	DC	D3 Imm3	S021	Not-Protected	D059	IMRAS-002-021	CD14+Monocytes	CD14+Monocytes: CD38loCD136+
17: Not Protected-IMRAS-021 D3 imm3	CD14+M/CD38loCD136-	0.7433198380566801	DC	D3 Imm3	S021	Not-Protected	D059	IMRAS-002-021	CD14+Monocytes	CD14+Monocytes: CD38loCD136-
17: Not Protected-IMRAS-021 D3 imm3	CD14+M/CD85k+	9.822132253711201	DC	D3 Imm3	S021	Not-Protected	D059	IMRAS-002-021	CD14+Monocytes	CD14+Monocytes: CD85k+
17: Not Protected-IMRAS-021 D3 imm3	CD14+M/CD85k-	8.429284750337382	DC	D3 Imm3	S021	Not-Protected	D059	IMRAS-002-021	CD14+Monocytes	CD14+Monocytes: CD85k-
17: Not Protected-IMRAS-021 D3 imm3	CD14+M/CD272+	4.042105263157895	DC	D3 Imm3	S021	Not-Protected	D059	IMRAS-002-021	CD14+Monocytes	CD14+Monocytes: CD272+
17: Not Protected-IMRAS-021 D3 imm3	CD14+M/CD272-	14.17004048582996	DC	D3 Imm3	S021	Not-Protected	D059	IMRAS-002-021	CD14+Monocytes	CD14+Monocytes: CD272-
18: Not Protected-IMRAS-021 D7 imm3	CD14+M	16.990291262135923	DC	D7 Imm3	S021	Not-Protected	D063	IMRAS-002-021	CD14+Monocytes	CD14+Monocytes: Total
18: Not Protected-IMRAS-021 D7 imm3	CD14+M/CD14hi	14.563106796116505	DC	D7 Imm3	S021	Not-Protected	D063	IMRAS-002-021	CD14+Monocytes	CD14+Monocytes: CD14hi
18: Not Protected-IMRAS-021 D7 imm3	CD14+M/CD14intCD16hi	1.3531553398058251	DC	D7 Imm3	S021	Not-Protected	D063	IMRAS-002-021	CD14+Monocytes	CD14+Monocytes: CD14intCD16hi
18: Not Protected-IMRAS-021 D7 imm3	CD14+M/CD16hi	0.04271844660194175	DC	D7 Imm3	S021	Not-Protected	D063	IMRAS-002-021	CD14+Monocytes	CD14+Monocytes: CD16hi
18: Not Protected-IMRAS-021 D7 imm3	CD14+M/CD26+	1.5617718446601943	DC	D7 Imm3	S021	Not-Protected	D063	IMRAS-002-021	CD14+Monocytes	CD14+Monocytes: CD26+
18: Not Protected-IMRAS-021 D7 imm3	CD14+M/CD26-	15.412621359223301	DC	D7 Imm3	S021	Not-Protected	D063	IMRAS-002-021	CD14+Monocytes	CD14+Monocytes: CD26-
18: Not Protected-IMRAS-021 D7 imm3	CD14+M/CD38hiCD32+	16.140776699029125	DC	D7 Imm3	S021	Not-Protected	D063	IMRAS-002-021	CD14+Monocytes	CD14+Monocytes: CD38hiCD32+
18: Not Protected-IMRAS-021 D7 imm3	CD14+M/CD38hiCD32-	0.27742718446601944	DC	D7 Imm3	S021	Not-Protected	D063	IMRAS-002-021	CD14+Monocytes	CD14+Monocytes: CD38hiCD32-
18: Not Protected-IMRAS-021 D7 imm3	CD14+M/CD38hiCD136+	14.927184466019417	DC	D7 Imm3	S021	Not-Protected	D063	IMRAS-002-021	CD14+Monocytes	CD14+Monocytes: CD38hiCD136+
18: Not Protected-IMRAS-021 D7 imm3	CD14+M/CD38hiCD163+	0.9878640776699029	DC	D7 Imm3	S021	Not-Protected	D063	IMRAS-002-021	CD14+Monocytes	CD14+Monocytes: CD38hiCD163+
18: Not Protected-IMRAS-021 D7 imm3	CD14+M/CD38loCD32+	0.4559466019417476	DC	D7 Imm3	S021	Not-Protected	D063	IMRAS-002-021	CD14+Monocytes	CD14+Monocytes: CD38loCD32+
18: Not Protected-IMRAS-021 D7 imm3	CD14+M/CD38loCD32-	0.014684466019417476	DC	D7 Imm3	S021	Not-Protected	D063	IMRAS-002-021	CD14+Monocytes	CD14+Monocytes: CD38loCD32-
18: Not Protected-IMRAS-021 D7 imm3	CD14+M/CD38loCD136+	0.30327669902912624	DC	D7 Imm3	S021	Not-Protected	D063	IMRAS-002-021	CD14+Monocytes	CD14+Monocytes: CD38loCD136+
18: Not Protected-IMRAS-021 D7 imm3	CD14+M/CD38loCD136-	0.7344660194174757	DC	D7 Imm3	S021	Not-Protected	D063	IMRAS-002-021	CD14+Monocytes	CD14+Monocytes: CD38loCD136-
18: Not Protected-IMRAS-021 D7 imm3	CD14+M/CD85k+	7.933859223300971	DC	D7 Imm3	S021	Not-Protected	D063	IMRAS-002-021	CD14+Monocytes	CD14+Monocytes: CD85k+
18: Not Protected-IMRAS-021 D7 imm3	CD14+M/CD85k-	9.009830097087379	DC	D7 Imm3	S021	Not-Protected	D063	IMRAS-002-021	CD14+Monocytes	CD14+Monocytes: CD85k-
18: Not Protected-IMRAS-021 D7 imm3	CD14+M/CD272+	4.466504854368932	DC	D7 Imm3	S021	Not-Protected	D063	IMRAS-002-021	CD14+Monocytes	CD14+Monocytes: CD272+
18: Not Protected-IMRAS-021 D7 imm3	CD14+M/CD272-	12.5	DC	D7 Imm3	S021	Not-Protected	D063	IMRAS-002-021	CD14+Monocytes	CD14+Monocytes: CD272-
19: Not Protected-IMRAS-021 D14 imm3	CD14+M	12.886179921773142	DC	D14 Imm3	S021	Not-Protected	D070	IMRAS-002-021	CD14+Monocytes	CD14+Monocytes: Total
19: Not Protected-IMRAS-021 D14 imm3	CD14+M/CD14hi	11.182398956975229	DC	D14 Imm3	S021	Not-Protected	D070	IMRAS-002-021	CD14+Monocytes	CD14+Monocytes: CD14hi
19: Not Protected-IMRAS-021 D14 imm3	CD14+M/CD14intCD16hi	0.939374185136897	DC	D14 Imm3	S021	Not-Protected	D070	IMRAS-002-021	CD14+Monocytes	CD14+Monocytes: CD14intCD16hi
19: Not Protected-IMRAS-021 D14 imm3	CD14+M/CD16hi	0.02151238591916558	DC	D14 Imm3	S021	Not-Protected	D070	IMRAS-002-021	CD14+Monocytes	CD14+Monocytes: CD16hi
19: Not Protected-IMRAS-021 D14 imm3	CD14+M/CD26+	1.385006518904824	DC	D14 Imm3	S021	Not-Protected	D070	IMRAS-002-021	CD14+Monocytes	CD14+Monocytes: CD26+
19: Not Protected-IMRAS-021 D14 imm3	CD14+M/CD26-	11.501173402868318	DC	D14 Imm3	S021	Not-Protected	D070	IMRAS-002-021	CD14+Monocytes	CD14+Monocytes: CD26-
19: Not Protected-IMRAS-021 D14 imm3	CD14+M/CD38hiCD32+	12.388787483702737	DC	D14 Imm3	S021	Not-Protected	D070	IMRAS-002-021	CD14+Monocytes	CD14+Monocytes: CD38hiCD32+
19: Not Protected-IMRAS-021 D14 imm3	CD14+M/CD38hiCD32-	0.17288135593220338	DC	D14 Imm3	S021	Not-Protected	D070	IMRAS-002-021	CD14+Monocytes	CD14+Monocytes: CD38hiCD32-
19: Not Protected-IMRAS-021 D14 imm3	CD14+M/CD38hiCD136+	10.146023468057367	DC	D14 Imm3	S021	Not-Protected	D070	IMRAS-002-021	CD14+Monocytes	CD14+Monocytes: CD38hiCD136+
19: Not Protected-IMRAS-021 D14 imm3	CD14+M/CD38hiCD163+	2.0127770534550193	DC	D14 Imm3	S021	Not-Protected	D070	IMRAS-002-021	CD14+Monocytes	CD14+Monocytes: CD38hiCD163+
19: Not Protected-IMRAS-021 D14 imm3	CD14+M/CD38loCD32+	0.3029986962190352	DC	D14 Imm3	S021	Not-Protected	D070	IMRAS-002-021	CD14+Monocytes	CD14+Monocytes: CD38loCD32+
19: Not Protected-IMRAS-021 D14 imm3	CD14+M/CD38loCD32-	0.013298565840938721	DC	D14 Imm3	S021	Not-Protected	D070	IMRAS-002-021	CD14+Monocytes	CD14+Monocytes: CD38loCD32-
19: Not Protected-IMRAS-021 D14 imm3	CD14+M/CD38loCD136+	0.1650586701434159	DC	D14 Imm3	S021	Not-Protected	D070	IMRAS-002-021	CD14+Monocytes	CD14+Monocytes: CD38loCD136+
19: Not Protected-IMRAS-021 D14 imm3	CD14+M/CD38loCD136-	0.5419817470664928	DC	D14 Imm3	S021	Not-Protected	D070	IMRAS-002-021	CD14+Monocytes	CD14+Monocytes: CD38loCD136-
19: Not Protected-IMRAS-021 D14 imm3	CD14+M/CD85k+	6.663102998696219	DC	D14 Imm3	S021	Not-Protected	D070	IMRAS-002-021	CD14+Monocytes	CD14+Monocytes: CD85k+
19: Not Protected-IMRAS-021 D14 imm3	CD14+M/CD85k-	6.223076923076923	DC	D14 Imm3	S021	Not-Protected	D070	IMRAS-002-021	CD14+Monocytes	CD14+Monocytes: CD85k-
19: Not Protected-IMRAS-021 D14 imm3	CD14+M/CD272+	2.935071707953064	DC	D14 Imm3	S021	Not-Protected	D070	IMRAS-002-021	CD14+Monocytes	CD14+Monocytes: CD272+
19: Not Protected-IMRAS-021 D14 imm3	CD14+M/CD272-	9.951108213820078	DC	D14 Imm3	S021	Not-Protected	D070	IMRAS-002-021	CD14+Monocytes	CD14+Monocytes: CD272-
20: Not Protected-IMRAS-021 D7 imm1	CD14+M	15.536723163841808	DC	D7 Imm1	S021	Not-Protected	D007	IMRAS-002-021	CD14+Monocytes	CD14+Monocytes: Total
20: Not Protected-IMRAS-021 D7 imm1	CD14+M/CD14hi	13.659604519774012	DC	D7 Imm1	S021	Not-Protected	D007	IMRAS-002-021	CD14+Monocytes	CD14+Monocytes: CD14hi
20: Not Protected-IMRAS-021 D7 imm1	CD14+M/CD14intCD16hi	1.0576271186440678	DC	D7 Imm1	S021	Not-Protected	D007	IMRAS-002-021	CD14+Monocytes	CD14+Monocytes: CD14intCD16hi
20: Not Protected-IMRAS-021 D7 imm1	CD14+M/CD16hi	0.05353107344632768	DC	D7 Imm1	S021	Not-Protected	D007	IMRAS-002-021	CD14+Monocytes	CD14+Monocytes: CD16hi
20: Not Protected-IMRAS-021 D7 imm1	CD14+M/CD26+	0.8994350282485876	DC	D7 Imm1	S021	Not-Protected	D007	IMRAS-002-021	CD14+Monocytes	CD14+Monocytes: CD26+
20: Not Protected-IMRAS-021 D7 imm1	CD14+M/CD26-	14.548022598870057	DC	D7 Imm1	S021	Not-Protected	D007	IMRAS-002-021	CD14+Monocytes	CD14+Monocytes: CD26-
20: Not Protected-IMRAS-021 D7 imm1	CD14+M/CD38hiCD32+	14.971751412429379	DC	D7 Imm1	S021	Not-Protected	D007	IMRAS-002-021	CD14+Monocytes	CD14+Monocytes: CD38hiCD32+
20: Not Protected-IMRAS-021 D7 imm1	CD14+M/CD38hiCD32-	0.12387005649717514	DC	D7 Imm1	S021	Not-Protected	D007	IMRAS-002-021	CD14+Monocytes	CD14+Monocytes: CD38hiCD32-
20: Not Protected-IMRAS-021 D7 imm1	CD14+M/CD38hiCD136+	12.975564971751412	DC	D7 Imm1	S021	Not-Protected	D007	IMRAS-002-021	CD14+Monocytes	CD14+Monocytes: CD38hiCD136+
20: Not Protected-IMRAS-021 D7 imm1	CD14+M/CD38hiCD163+	1.5742937853107344	DC	D7 Imm1	S021	Not-Protected	D007	IMRAS-002-021	CD14+Monocytes	CD14+Monocytes: CD38hiCD163+
20: Not Protected-IMRAS-021 D7 imm1	CD14+M/CD38loCD32+	0.36666666666666664	DC	D7 Imm1	S021	Not-Protected	D007	IMRAS-002-021	CD14+Monocytes	CD14+Monocytes: CD38loCD32+
20: Not Protected-IMRAS-021 D7 imm1	CD14+M/CD38loCD32-	0.012994350282485875	DC	D7 Imm1	S021	Not-Protected	D007	IMRAS-002-021	CD14+Monocytes	CD14+Monocytes: CD38loCD32-
20: Not Protected-IMRAS-021 D7 imm1	CD14+M/CD38loCD136+	0.17048022598870055	DC	D7 Imm1	S021	Not-Protected	D007	IMRAS-002-021	CD14+Monocytes	CD14+Monocytes: CD38loCD136+
20: Not Protected-IMRAS-021 D7 imm1	CD14+M/CD38loCD136-	0.7436440677966102	DC	D7 Imm1	S021	Not-Protected	D007	IMRAS-002-021	CD14+Monocytes	CD14+Monocytes: CD38loCD136-
20: Not Protected-IMRAS-021 D7 imm1	CD14+M/CD85k+	9.796610169491526	DC	D7 Imm1	S021	Not-Protected	D007	IMRAS-002-021	CD14+Monocytes	CD14+Monocytes: CD85k+
20: Not Protected-IMRAS-021 D7 imm1	CD14+M/CD85k-	5.709604519774011	DC	D7 Imm1	S021	Not-Protected	D007	IMRAS-002-021	CD14+Monocytes	CD14+Monocytes: CD85k-
20: Not Protected-IMRAS-021 D7 imm1	CD14+M/CD272+	2.056638418079096	DC	D7 Imm1	S021	Not-Protected	D007	IMRAS-002-021	CD14+Monocytes	CD14+Monocytes: CD272+
20: Not Protected-IMRAS-021 D7 imm1	CD14+M/CD272-	13.44957627118644	DC	D7 Imm1	S021	Not-Protected	D007	IMRAS-002-021	CD14+Monocytes	CD14+Monocytes: CD272-
21: Not Protected-IMRAS-021 D7 imm5	CD14+M	18.11023622047244	DC	D7 Imm5	S021	Not-Protected	D126	IMRAS-002-021	CD14+Monocytes	CD14+Monocytes: Total
21: Not Protected-IMRAS-021 D7 imm5	CD14+M/CD14hi	15.748031496062993	DC	D7 Imm5	S021	Not-Protected	D126	IMRAS-002-021	CD14+Monocytes	CD14+Monocytes: CD14hi
21: Not Protected-IMRAS-021 D7 imm5	CD14+M/CD14intCD16hi	1.226246719160105	DC	D7 Imm5	S021	Not-Protected	D126	IMRAS-002-021	CD14+Monocytes	CD14+Monocytes: CD14intCD16hi
21: Not Protected-IMRAS-021 D7 imm5	CD14+M/CD16hi	0.022703412073490813	DC	D7 Imm5	S021	Not-Protected	D126	IMRAS-002-021	CD14+Monocytes	CD14+Monocytes: CD16hi
21: Not Protected-IMRAS-021 D7 imm5	CD14+M/CD26+	1.6640419947506562	DC	D7 Imm5	S021	Not-Protected	D126	IMRAS-002-021	CD14+Monocytes	CD14+Monocytes: CD26+
21: Not Protected-IMRAS-021 D7 imm5	CD14+M/CD26-	16.404199475065617	DC	D7 Imm5	S021	Not-Protected	D126	IMRAS-002-021	CD14+Monocytes	CD14+Monocytes: CD26-
21: Not Protected-IMRAS-021 D7 imm5	CD14+M/CD38hiCD32+	17.454068241469816	DC	D7 Imm5	S021	Not-Protected	D126	IMRAS-002-021	CD14+Monocytes	CD14+Monocytes: CD38hiCD32+
21: Not Protected-IMRAS-021 D7 imm5	CD14+M/CD38hiCD32-	0.2241469816272966	DC	D7 Imm5	S021	Not-Protected	D126	IMRAS-002-021	CD14+Monocytes	CD14+Monocytes: CD38hiCD32-
21: Not Protected-IMRAS-021 D7 imm5	CD14+M/CD38hiCD136+	15.091863517060368	DC	D7 Imm5	S021	Not-Protected	D126	IMRAS-002-021	CD14+Monocytes	CD14+Monocytes: CD38hiCD136+
21: Not Protected-IMRAS-021 D7 imm5	CD14+M/CD38hiCD163+	2.0248031496062993	DC	D7 Imm5	S021	Not-Protected	D126	IMRAS-002-021	CD14+Monocytes	CD14+Monocytes: CD38hiCD163+
21: Not Protected-IMRAS-021 D7 imm5	CD14+M/CD38loCD32+	0.36509186351706036	DC	D7 Imm5	S021	Not-Protected	D126	IMRAS-002-021	CD14+Monocytes	CD14+Monocytes: CD38loCD32+
21: Not Protected-IMRAS-021 D7 imm5	CD14+M/CD38loCD32-	0.012204724409448819	DC	D7 Imm5	S021	Not-Protected	D126	IMRAS-002-021	CD14+Monocytes	CD14+Monocytes: CD38loCD32-
21: Not Protected-IMRAS-021 D7 imm5	CD14+M/CD38loCD136+	0.2199475065616798	DC	D7 Imm5	S021	Not-Protected	D126	IMRAS-002-021	CD14+Monocytes	CD14+Monocytes: CD38loCD136+
21: Not Protected-IMRAS-021 D7 imm5	CD14+M/CD38loCD136-	0.7192913385826771	DC	D7 Imm5	S021	Not-Protected	D126	IMRAS-002-021	CD14+Monocytes	CD14+Monocytes: CD38loCD136-
21: Not Protected-IMRAS-021 D7 imm5	CD14+M/CD85k+	10.25236220472441	DC	D7 Imm5	S021	Not-Protected	D126	IMRAS-002-021	CD14+Monocytes	CD14+Monocytes: CD85k+
21: Not Protected-IMRAS-021 D7 imm5	CD14+M/CD85k-	7.81509186351706	DC	D7 Imm5	S021	Not-Protected	D126	IMRAS-002-021	CD14+Monocytes	CD14+Monocytes: CD85k-
21: Not Protected-IMRAS-021 D7 imm5	CD14+M/CD272+	4.208792650918635	DC	D7 Imm5	S021	Not-Protected	D126	IMRAS-002-021	CD14+Monocytes	CD14+Monocytes: CD272+
21: Not Protected-IMRAS-021 D7 imm5	CD14+M/CD272-	13.910761154855644	DC	D7 Imm5	S021	Not-Protected	D126	IMRAS-002-021	CD14+Monocytes	CD14+Monocytes: CD272-
22: Not Protected-IMRAS-021 D0 imm5	CD14+M	12.185597826086957	DC	D0 Imm5	S021	Not-Protected	D119	IMRAS-002-021	CD14+Monocytes	CD14+Monocytes: Total
22: Not Protected-IMRAS-021 D0 imm5	CD14+M/CD14hi	10.165625	DC	D0 Imm5	S021	Not-Protected	D119	IMRAS-002-021	CD14+Monocytes	CD14+Monocytes: CD14hi
22: Not Protected-IMRAS-021 D0 imm5	CD14+M/CD14intCD16hi	1.135733695652174	DC	D0 Imm5	S021	Not-Protected	D119	IMRAS-002-021	CD14+Monocytes	CD14+Monocytes: CD14intCD16hi
22: Not Protected-IMRAS-021 D0 imm5	CD14+M/CD16hi	0.041304347826086954	DC	D0 Imm5	S021	Not-Protected	D119	IMRAS-002-021	CD14+Monocytes	CD14+Monocytes: CD16hi
22: Not Protected-IMRAS-021 D0 imm5	CD14+M/CD26+	1.3126358695652174	DC	D0 Imm5	S021	Not-Protected	D119	IMRAS-002-021	CD14+Monocytes	CD14+Monocytes: CD26+
22: Not Protected-IMRAS-021 D0 imm5	CD14+M/CD26-	10.872961956521738	DC	D0 Imm5	S021	Not-Protected	D119	IMRAS-002-021	CD14+Monocytes	CD14+Monocytes: CD26-
22: Not Protected-IMRAS-021 D0 imm5	CD14+M/CD38hiCD32+	11.590625	DC	D0 Imm5	S021	Not-Protected	D119	IMRAS-002-021	CD14+Monocytes	CD14+Monocytes: CD38hiCD32+
22: Not Protected-IMRAS-021 D0 imm5	CD14+M/CD38hiCD32-	0.16154891304347826	DC	D0 Imm5	S021	Not-Protected	D119	IMRAS-002-021	CD14+Monocytes	CD14+Monocytes: CD38hiCD32-
22: Not Protected-IMRAS-021 D0 imm5	CD14+M/CD38hiCD136+	10.419021739130434	DC	D0 Imm5	S021	Not-Protected	D119	IMRAS-002-021	CD14+Monocytes	CD14+Monocytes: CD38hiCD136+
22: Not Protected-IMRAS-021 D0 imm5	CD14+M/CD38hiCD163+	0.8824728260869565	DC	D0 Imm5	S021	Not-Protected	D119	IMRAS-002-021	CD14+Monocytes	CD14+Monocytes: CD38hiCD163+
22: Not Protected-IMRAS-021 D0 imm5	CD14+M/CD38loCD32+	0.41616847826086956	DC	D0 Imm5	S021	Not-Protected	D119	IMRAS-002-021	CD14+Monocytes	CD14+Monocytes: CD38loCD32+
22: Not Protected-IMRAS-021 D0 imm5	CD14+M/CD38loCD32-	0.011277173913043479	DC	D0 Imm5	S021	Not-Protected	D119	IMRAS-002-021	CD14+Monocytes	CD14+Monocytes: CD38loCD32-
22: Not Protected-IMRAS-021 D0 imm5	CD14+M/CD38loCD136+	0.24864130434782608	DC	D0 Imm5	S021	Not-Protected	D119	IMRAS-002-021	CD14+Monocytes	CD14+Monocytes: CD38loCD136+
22: Not Protected-IMRAS-021 D0 imm5	CD14+M/CD38loCD136-	0.6195652173913043	DC	D0 Imm5	S021	Not-Protected	D119	IMRAS-002-021	CD14+Monocytes	CD14+Monocytes: CD38loCD136-
22: Not Protected-IMRAS-021 D0 imm5	CD14+M/CD85k+	5.676902173913043	DC	D0 Imm5	S021	Not-Protected	D119	IMRAS-002-021	CD14+Monocytes	CD14+Monocytes: CD85k+
22: Not Protected-IMRAS-021 D0 imm5	CD14+M/CD85k-	6.508695652173913	DC	D0 Imm5	S021	Not-Protected	D119	IMRAS-002-021	CD14+Monocytes	CD14+Monocytes: CD85k-
22: Not Protected-IMRAS-021 D0 imm5	CD14+M/CD272+	3.511141304347826	DC	D0 Imm5	S021	Not-Protected	D119	IMRAS-002-021	CD14+Monocytes	CD14+Monocytes: CD272+
22: Not Protected-IMRAS-021 D0 imm5	CD14+M/CD272-	8.674456521739131	DC	D0 Imm5	S021	Not-Protected	D119	IMRAS-002-021	CD14+Monocytes	CD14+Monocytes: CD272-
23: Not Protected-IMRAS-021 D14 imm1	CD14+M	15.063291139240507	DC	D14 Imm1	S021	Not-Protected	D014	IMRAS-002-021	CD14+Monocytes	CD14+Monocytes: Total
23: Not Protected-IMRAS-021 D14 imm1	CD14+M/CD14hi	12.152151898734177	DC	D14 Imm1	S021	Not-Protected	D014	IMRAS-002-021	CD14+Monocytes	CD14+Monocytes: CD14hi
23: Not Protected-IMRAS-021 D14 imm1	CD14+M/CD14intCD16hi	2.019240506329114	DC	D14 Imm1	S021	Not-Protected	D014	IMRAS-002-021	CD14+Monocytes	CD14+Monocytes: CD14intCD16hi
23: Not Protected-IMRAS-021 D14 imm1	CD14+M/CD16hi	0.0610126582278481	DC	D14 Imm1	S021	Not-Protected	D014	IMRAS-002-021	CD14+Monocytes	CD14+Monocytes: CD16hi
23: Not Protected-IMRAS-021 D14 imm1	CD14+M/CD26+	1.4337974683544303	DC	D14 Imm1	S021	Not-Protected	D014	IMRAS-002-021	CD14+Monocytes	CD14+Monocytes: CD26+
23: Not Protected-IMRAS-021 D14 imm1	CD14+M/CD26-	13.670886075949367	DC	D14 Imm1	S021	Not-Protected	D014	IMRAS-002-021	CD14+Monocytes	CD14+Monocytes: CD26-
23: Not Protected-IMRAS-021 D14 imm1	CD14+M/CD38hiCD32+	14.30379746835443	DC	D14 Imm1	S021	Not-Protected	D014	IMRAS-002-021	CD14+Monocytes	CD14+Monocytes: CD38hiCD32+
23: Not Protected-IMRAS-021 D14 imm1	CD14+M/CD38hiCD32-	0.220126582278481	DC	D14 Imm1	S021	Not-Protected	D014	IMRAS-002-021	CD14+Monocytes	CD14+Monocytes: CD38hiCD32-
23: Not Protected-IMRAS-021 D14 imm1	CD14+M/CD38hiCD136+	12.601645569620253	DC	D14 Imm1	S021	Not-Protected	D014	IMRAS-002-021	CD14+Monocytes	CD14+Monocytes: CD38hiCD136+
23: Not Protected-IMRAS-021 D14 imm1	CD14+M/CD38hiCD163+	1.2345569620253165	DC	D14 Imm1	S021	Not-Protected	D014	IMRAS-002-021	CD14+Monocytes	CD14+Monocytes: CD38hiCD163+
23: Not Protected-IMRAS-021 D14 imm1	CD14+M/CD38loCD32+	0.5483544303797468	DC	D14 Imm1	S021	Not-Protected	D014	IMRAS-002-021	CD14+Monocytes	CD14+Monocytes: CD38loCD32+
23: Not Protected-IMRAS-021 D14 imm1	CD14+M/CD38loCD32-	0.016329113924050634	DC	D14 Imm1	S021	Not-Protected	D014	IMRAS-002-021	CD14+Monocytes	CD14+Monocytes: CD38loCD32-
23: Not Protected-IMRAS-021 D14 imm1	CD14+M/CD38loCD136+	0.4213924050632911	DC	D14 Imm1	S021	Not-Protected	D014	IMRAS-002-021	CD14+Monocytes	CD14+Monocytes: CD38loCD136+
23: Not Protected-IMRAS-021 D14 imm1	CD14+M/CD38loCD136-	0.8170886075949367	DC	D14 Imm1	S021	Not-Protected	D014	IMRAS-002-021	CD14+Monocytes	CD14+Monocytes: CD38loCD136-
23: Not Protected-IMRAS-021 D14 imm1	CD14+M/CD85k+	8.245316455696203	DC	D14 Imm1	S021	Not-Protected	D014	IMRAS-002-021	CD14+Monocytes	CD14+Monocytes: CD85k+
23: Not Protected-IMRAS-021 D14 imm1	CD14+M/CD85k-	6.850253164556962	DC	D14 Imm1	S021	Not-Protected	D014	IMRAS-002-021	CD14+Monocytes	CD14+Monocytes: CD85k-
23: Not Protected-IMRAS-021 D14 imm1	CD14+M/CD272+	3.4039240506329116	DC	D14 Imm1	S021	Not-Protected	D014	IMRAS-002-021	CD14+Monocytes	CD14+Monocytes: CD272+
23: Not Protected-IMRAS-021 D14 imm1	CD14+M/CD272-	11.691645569620253	DC	D14 Imm1	S021	Not-Protected	D014	IMRAS-002-021	CD14+Monocytes	CD14+Monocytes: CD272-
25: Not Protected-IMRAS-021 D14 imm5	CD14+M	22.433460076045627	DC	D14 Imm5	S021	Not-Protected	D133	IMRAS-002-021	CD14+Monocytes	CD14+Monocytes: Total
25: Not Protected-IMRAS-021 D14 imm5	CD14+M/CD14hi	18.631178707224336	DC	D14 Imm5	S021	Not-Protected	D133	IMRAS-002-021	CD14+Monocytes	CD14+Monocytes: CD14hi
25: Not Protected-IMRAS-021 D14 imm5	CD14+M/CD14intCD16hi	2.7399239543726237	DC	D14 Imm5	S021	Not-Protected	D133	IMRAS-002-021	CD14+Monocytes	CD14+Monocytes: CD14intCD16hi
25: Not Protected-IMRAS-021 D14 imm5	CD14+M/CD16hi	0.060202788339670466	DC	D14 Imm5	S021	Not-Protected	D133	IMRAS-002-021	CD14+Monocytes	CD14+Monocytes: CD16hi
25: Not Protected-IMRAS-021 D14 imm5	CD14+M/CD26+	2.453738910012674	DC	D14 Imm5	S021	Not-Protected	D133	IMRAS-002-021	CD14+Monocytes	CD14+Monocytes: CD26+
25: Not Protected-IMRAS-021 D14 imm5	CD14+M/CD26-	20.025348542458808	DC	D14 Imm5	S021	Not-Protected	D133	IMRAS-002-021	CD14+Monocytes	CD14+Monocytes: CD26-
25: Not Protected-IMRAS-021 D14 imm5	CD14+M/CD38hiCD32+	21.29277566539924	DC	D14 Imm5	S021	Not-Protected	D133	IMRAS-002-021	CD14+Monocytes	CD14+Monocytes: CD38hiCD32+
25: Not Protected-IMRAS-021 D14 imm5	CD14+M/CD38hiCD32-	0.39873257287705954	DC	D14 Imm5	S021	Not-Protected	D133	IMRAS-002-021	CD14+Monocytes	CD14+Monocytes: CD38hiCD32-
25: Not Protected-IMRAS-021 D14 imm5	CD14+M/CD38hiCD136+	19.771863117870723	DC	D14 Imm5	S021	Not-Protected	D133	IMRAS-002-021	CD14+Monocytes	CD14+Monocytes: CD38hiCD136+
25: Not Protected-IMRAS-021 D14 imm5	CD14+M/CD38hiCD163+	0.9965779467680609	DC	D14 Imm5	S021	Not-Protected	D133	IMRAS-002-021	CD14+Monocytes	CD14+Monocytes: CD38hiCD163+
25: Not Protected-IMRAS-021 D14 imm5	CD14+M/CD38loCD32+	0.7022813688212928	DC	D14 Imm5	S021	Not-Protected	D133	IMRAS-002-021	CD14+Monocytes	CD14+Monocytes: CD38loCD32+
25: Not Protected-IMRAS-021 D14 imm5	CD14+M/CD38loCD32-	0.017110266159695818	DC	D14 Imm5	S021	Not-Protected	D133	IMRAS-002-021	CD14+Monocytes	CD14+Monocytes: CD38loCD32-
25: Not Protected-IMRAS-021 D14 imm5	CD14+M/CD38loCD136+	0.5538656527249683	DC	D14 Imm5	S021	Not-Protected	D133	IMRAS-002-021	CD14+Monocytes	CD14+Monocytes: CD38loCD136+
25: Not Protected-IMRAS-021 D14 imm5	CD14+M/CD38loCD136-	1.0784537389100126	DC	D14 Imm5	S021	Not-Protected	D133	IMRAS-002-021	CD14+Monocytes	CD14+Monocytes: CD38loCD136-
25: Not Protected-IMRAS-021 D14 imm5	CD14+M/CD85k+	10.7680608365019	DC	D14 Imm5	S021	Not-Protected	D133	IMRAS-002-021	CD14+Monocytes	CD14+Monocytes: CD85k+
25: Not Protected-IMRAS-021 D14 imm5	CD14+M/CD85k-	11.703041825095058	DC	D14 Imm5	S021	Not-Protected	D133	IMRAS-002-021	CD14+Monocytes	CD14+Monocytes: CD85k-
25: Not Protected-IMRAS-021 D14 imm5	CD14+M/CD272+	6.008745247148289	DC	D14 Imm5	S021	Not-Protected	D133	IMRAS-002-021	CD14+Monocytes	CD14+Monocytes: CD272+
25: Not Protected-IMRAS-021 D14 imm5	CD14+M/CD272-	16.476552598225602	DC	D14 Imm5	S021	Not-Protected	D133	IMRAS-002-021	CD14+Monocytes	CD14+Monocytes: CD272-
26: Not Protected-IMRAS-021 D0 imm3	CD14+M	15.178571428571429	DC	D0 Imm3	S021	Not-Protected	D056	IMRAS-002-021	CD14+Monocytes	CD14+Monocytes: Total
26: Not Protected-IMRAS-021 D0 imm3	CD14+M/CD14hi	13.137755102040817	DC	D0 Imm3	S021	Not-Protected	D056	IMRAS-002-021	CD14+Monocytes	CD14+Monocytes: CD14hi
26: Not Protected-IMRAS-021 D0 imm3	CD14+M/CD14intCD16hi	1.4446428571428571	DC	D0 Imm3	S021	Not-Protected	D056	IMRAS-002-021	CD14+Monocytes	CD14+Monocytes: CD14intCD16hi
26: Not Protected-IMRAS-021 D0 imm3	CD14+M/CD16hi	0.01645408163265306	DC	D0 Imm3	S021	Not-Protected	D056	IMRAS-002-021	CD14+Monocytes	CD14+Monocytes: CD16hi
26: Not Protected-IMRAS-021 D0 imm3	CD14+M/CD26+	1.3468112244897958	DC	D0 Imm3	S021	Not-Protected	D056	IMRAS-002-021	CD14+Monocytes	CD14+Monocytes: CD26+
26: Not Protected-IMRAS-021 D0 imm3	CD14+M/CD26-	13.775510204081632	DC	D0 Imm3	S021	Not-Protected	D056	IMRAS-002-021	CD14+Monocytes	CD14+Monocytes: CD26-
26: Not Protected-IMRAS-021 D0 imm3	CD14+M/CD38hiCD32+	14.668367346938776	DC	D0 Imm3	S021	Not-Protected	D056	IMRAS-002-021	CD14+Monocytes	CD14+Monocytes: CD38hiCD32+
26: Not Protected-IMRAS-021 D0 imm3	CD14+M/CD38hiCD32-	0.1343112244897959	DC	D0 Imm3	S021	Not-Protected	D056	IMRAS-002-021	CD14+Monocytes	CD14+Monocytes: CD38hiCD32-
26: Not Protected-IMRAS-021 D0 imm3	CD14+M/CD38hiCD136+	13.392857142857142	DC	D0 Imm3	S021	Not-Protected	D056	IMRAS-002-021	CD14+Monocytes	CD14+Monocytes: CD38hiCD136+
26: Not Protected-IMRAS-021 D0 imm3	CD14+M/CD38hiCD163+	0.9161989795918367	DC	D0 Imm3	S021	Not-Protected	D056	IMRAS-002-021	CD14+Monocytes	CD14+Monocytes: CD38hiCD163+
26: Not Protected-IMRAS-021 D0 imm3	CD14+M/CD38loCD32+	0.3010204081632653	DC	D0 Imm3	S021	Not-Protected	D056	IMRAS-002-021	CD14+Monocytes	CD14+Monocytes: CD38loCD32+
26: Not Protected-IMRAS-021 D0 imm3	CD14+M/CD38loCD32-	0.007908163265306122	DC	D0 Imm3	S021	Not-Protected	D056	IMRAS-002-021	CD14+Monocytes	CD14+Monocytes: CD38loCD32-
26: Not Protected-IMRAS-021 D0 imm3	CD14+M/CD38loCD136+	0.28801020408163264	DC	D0 Imm3	S021	Not-Protected	D056	IMRAS-002-021	CD14+Monocytes	CD14+Monocytes: CD38loCD136+
26: Not Protected-IMRAS-021 D0 imm3	CD14+M/CD38loCD136-	0.48125	DC	D0 Imm3	S021	Not-Protected	D056	IMRAS-002-021	CD14+Monocytes	CD14+Monocytes: CD38loCD136-
26: Not Protected-IMRAS-021 D0 imm3	CD14+M/CD85k+	7.9035714285714285	DC	D0 Imm3	S021	Not-Protected	D056	IMRAS-002-021	CD14+Monocytes	CD14+Monocytes: CD85k+
26: Not Protected-IMRAS-021 D0 imm3	CD14+M/CD85k-	7.226785714285715	DC	D0 Imm3	S021	Not-Protected	D056	IMRAS-002-021	CD14+Monocytes	CD14+Monocytes: CD85k-
26: Not Protected-IMRAS-021 D0 imm3	CD14+M/CD272+	3.6860969387755103	DC	D0 Imm3	S021	Not-Protected	D056	IMRAS-002-021	CD14+Monocytes	CD14+Monocytes: CD272+
26: Not Protected-IMRAS-021 D0 imm3	CD14+M/CD272-	11.444260204081633	DC	D0 Imm3	S021	Not-Protected	D056	IMRAS-002-021	CD14+Monocytes	CD14+Monocytes: CD272-
29: Protected-IMRAS-002 D0 imm1	CD14+M	24.8062015503876	DC	D0 Imm1	S002	Protected	D000	IMRAS-002-021	CD14+Monocytes	CD14+Monocytes: Total
29: Protected-IMRAS-002 D0 imm1	CD14+M/CD14hi	22.812846068660022	DC	D0 Imm1	S002	Protected	D000	IMRAS-002-021	CD14+Monocytes	CD14+Monocytes: CD14hi
29: Protected-IMRAS-002 D0 imm1	CD14+M/CD14intCD16hi	1.2648947951273533	DC	D0 Imm1	S002	Protected	D000	IMRAS-002-021	CD14+Monocytes	CD14+Monocytes: CD14intCD16hi
29: Protected-IMRAS-002 D0 imm1	CD14+M/CD16hi	0.11650055370985604	DC	D0 Imm1	S002	Protected	D000	IMRAS-002-021	CD14+Monocytes	CD14+Monocytes: CD16hi
29: Protected-IMRAS-002 D0 imm1	CD14+M/CD26+	11.627906976744185	DC	D0 Imm1	S002	Protected	D000	IMRAS-002-021	CD14+Monocytes	CD14+Monocytes: CD26+
29: Protected-IMRAS-002 D0 imm1	CD14+M/CD26-	13.178294573643411	DC	D0 Imm1	S002	Protected	D000	IMRAS-002-021	CD14+Monocytes	CD14+Monocytes: CD26-
29: Protected-IMRAS-002 D0 imm1	CD14+M/CD38hiCD32+	23.920265780730897	DC	D0 Imm1	S002	Protected	D000	IMRAS-002-021	CD14+Monocytes	CD14+Monocytes: CD38hiCD32+
29: Protected-IMRAS-002 D0 imm1	CD14+M/CD38hiCD32-	0.5274640088593577	DC	D0 Imm1	S002	Protected	D000	IMRAS-002-021	CD14+Monocytes	CD14+Monocytes: CD38hiCD32-
29: Protected-IMRAS-002 D0 imm1	CD14+M/CD38hiCD136+	22.259136212624586	DC	D0 Imm1	S002	Protected	D000	IMRAS-002-021	CD14+Monocytes	CD14+Monocytes: CD38hiCD136+
29: Protected-IMRAS-002 D0 imm1	CD14+M/CD38hiCD163+	1.6640088593576965	DC	D0 Imm1	S002	Protected	D000	IMRAS-002-021	CD14+Monocytes	CD14+Monocytes: CD38hiCD163+
29: Protected-IMRAS-002 D0 imm1	CD14+M/CD38loCD32+	0.29778516057585824	DC	D0 Imm1	S002	Protected	D000	IMRAS-002-021	CD14+Monocytes	CD14+Monocytes: CD38loCD32+
29: Protected-IMRAS-002 D0 imm1	CD14+M/CD38loCD32-	0.021373200442967887	DC	D0 Imm1	S002	Protected	D000	IMRAS-002-021	CD14+Monocytes	CD14+Monocytes: CD38loCD32-
29: Protected-IMRAS-002 D0 imm1	CD14+M/CD38loCD136+	0.18615725359911406	DC	D0 Imm1	S002	Protected	D000	IMRAS-002-021	CD14+Monocytes	CD14+Monocytes: CD38loCD136+
29: Protected-IMRAS-002 D0 imm1	CD14+M/CD38loCD136-	0.5884828349944629	DC	D0 Imm1	S002	Protected	D000	IMRAS-002-021	CD14+Monocytes	CD14+Monocytes: CD38loCD136-
29: Protected-IMRAS-002 D0 imm1	CD14+M/CD85k+	7.236212624584717	DC	D0 Imm1	S002	Protected	D000	IMRAS-002-021	CD14+Monocytes	CD14+Monocytes: CD85k+
29: Protected-IMRAS-002 D0 imm1	CD14+M/CD85k-	17.497231450719823	DC	D0 Imm1	S002	Protected	D000	IMRAS-002-021	CD14+Monocytes	CD14+Monocytes: CD85k-
29: Protected-IMRAS-002 D0 imm1	CD14+M/CD272+	11.406423034330011	DC	D0 Imm1	S002	Protected	D000	IMRAS-002-021	CD14+Monocytes	CD14+Monocytes: CD272+
29: Protected-IMRAS-002 D0 imm1	CD14+M/CD272-	13.399778516057586	DC	D0 Imm1	S002	Protected	D000	IMRAS-002-021	CD14+Monocytes	CD14+Monocytes: CD272-
30: Protected-IMRAS-002 D14 imm1	CD14+M	18.681318681318682	DC	D14 Imm1	S002	Protected	D014	IMRAS-002-021	CD14+Monocytes	CD14+Monocytes: Total
30: Protected-IMRAS-002 D14 imm1	CD14+M/CD14hi	16.64050235478807	DC	D14 Imm1	S002	Protected	D014	IMRAS-002-021	CD14+Monocytes	CD14+Monocytes: CD14hi
30: Protected-IMRAS-002 D14 imm1	CD14+M/CD14intCD16hi	1.1127158555729983	DC	D14 Imm1	S002	Protected	D014	IMRAS-002-021	CD14+Monocytes	CD14+Monocytes: CD14intCD16hi
30: Protected-IMRAS-002 D14 imm1	CD14+M/CD16hi	0.01271585557299843	DC	D14 Imm1	S002	Protected	D014	IMRAS-002-021	CD14+Monocytes	CD14+Monocytes: CD16hi
30: Protected-IMRAS-002 D14 imm1	CD14+M/CD26+	8.000470957613814	DC	D14 Imm1	S002	Protected	D014	IMRAS-002-021	CD14+Monocytes	CD14+Monocytes: CD26+
30: Protected-IMRAS-002 D14 imm1	CD14+M/CD26-	10.719780219780219	DC	D14 Imm1	S002	Protected	D014	IMRAS-002-021	CD14+Monocytes	CD14+Monocytes: CD26-
30: Protected-IMRAS-002 D14 imm1	CD14+M/CD38hiCD32+	17.582417582417584	DC	D14 Imm1	S002	Protected	D014	IMRAS-002-021	CD14+Monocytes	CD14+Monocytes: CD38hiCD32+
30: Protected-IMRAS-002 D14 imm1	CD14+M/CD38hiCD32-	0.6175824175824176	DC	D14 Imm1	S002	Protected	D014	IMRAS-002-021	CD14+Monocytes	CD14+Monocytes: CD38hiCD32-
30: Protected-IMRAS-002 D14 imm1	CD14+M/CD38hiCD136+	14.529984301412872	DC	D14 Imm1	S002	Protected	D014	IMRAS-002-021	CD14+Monocytes	CD14+Monocytes: CD38hiCD136+
30: Protected-IMRAS-002 D14 imm1	CD14+M/CD38hiCD163+	2.9505494505494507	DC	D14 Imm1	S002	Protected	D014	IMRAS-002-021	CD14+Monocytes	CD14+Monocytes: CD38hiCD163+
30: Protected-IMRAS-002 D14 imm1	CD14+M/CD38loCD32+	0.4508634222919937	DC	D14 Imm1	S002	Protected	D014	IMRAS-002-021	CD14+Monocytes	CD14+Monocytes: CD38loCD32+
30: Protected-IMRAS-002 D14 imm1	CD14+M/CD38loCD32-	0.027158555729984303	DC	D14 Imm1	S002	Protected	D014	IMRAS-002-021	CD14+Monocytes	CD14+Monocytes: CD38loCD32-
30: Protected-IMRAS-002 D14 imm1	CD14+M/CD38loCD136+	0.25400313971742544	DC	D14 Imm1	S002	Protected	D014	IMRAS-002-021	CD14+Monocytes	CD14+Monocytes: CD38loCD136+
30: Protected-IMRAS-002 D14 imm1	CD14+M/CD38loCD136-	0.9588697017268446	DC	D14 Imm1	S002	Protected	D014	IMRAS-002-021	CD14+Monocytes	CD14+Monocytes: CD38loCD136-
30: Protected-IMRAS-002 D14 imm1	CD14+M/CD85k+	10.816954474097331	DC	D14 Imm1	S002	Protected	D014	IMRAS-002-021	CD14+Monocytes	CD14+Monocytes: CD85k+
30: Protected-IMRAS-002 D14 imm1	CD14+M/CD85k-	7.903296703296704	DC	D14 Imm1	S002	Protected	D014	IMRAS-002-021	CD14+Monocytes	CD14+Monocytes: CD85k-
30: Protected-IMRAS-002 D14 imm1	CD14+M/CD272+	3.768602825745683	DC	D14 Imm1	S002	Protected	D014	IMRAS-002-021	CD14+Monocytes	CD14+Monocytes: CD272+
30: Protected-IMRAS-002 D14 imm1	CD14+M/CD272-	14.951648351648352	DC	D14 Imm1	S002	Protected	D014	IMRAS-002-021	CD14+Monocytes	CD14+Monocytes: CD272-
31: Protected-IMRAS-002 D3 imm1	CD14+M	11.740304182509506	DC	D3 Imm1	S002	Protected	D003	IMRAS-002-021	CD14+Monocytes	CD14+Monocytes: Total
31: Protected-IMRAS-002 D3 imm1	CD14+M/CD14hi	9.468060836501902	DC	D3 Imm1	S002	Protected	D003	IMRAS-002-021	CD14+Monocytes	CD14+Monocytes: CD14hi
31: Protected-IMRAS-002 D3 imm1	CD14+M/CD14intCD16hi	1.6593155893536122	DC	D3 Imm1	S002	Protected	D003	IMRAS-002-021	CD14+Monocytes	CD14+Monocytes: CD14intCD16hi
31: Protected-IMRAS-002 D3 imm1	CD14+M/CD16hi	0.12452471482889733	DC	D3 Imm1	S002	Protected	D003	IMRAS-002-021	CD14+Monocytes	CD14+Monocytes: CD16hi
31: Protected-IMRAS-002 D3 imm1	CD14+M/CD26+	3.977376425855513	DC	D3 Imm1	S002	Protected	D003	IMRAS-002-021	CD14+Monocytes	CD14+Monocytes: CD26+
31: Protected-IMRAS-002 D3 imm1	CD14+M/CD26-	7.762927756653992	DC	D3 Imm1	S002	Protected	D003	IMRAS-002-021	CD14+Monocytes	CD14+Monocytes: CD26-
31: Protected-IMRAS-002 D3 imm1	CD14+M/CD38hiCD32+	10.491254752851711	DC	D3 Imm1	S002	Protected	D003	IMRAS-002-021	CD14+Monocytes	CD14+Monocytes: CD38hiCD32+
31: Protected-IMRAS-002 D3 imm1	CD14+M/CD38hiCD32-	0.3821292775665399	DC	D3 Imm1	S002	Protected	D003	IMRAS-002-021	CD14+Monocytes	CD14+Monocytes: CD38hiCD32-
31: Protected-IMRAS-002 D3 imm1	CD14+M/CD38hiCD136+	9.465209125475285	DC	D3 Imm1	S002	Protected	D003	IMRAS-002-021	CD14+Monocytes	CD14+Monocytes: CD38hiCD136+
31: Protected-IMRAS-002 D3 imm1	CD14+M/CD38hiCD163+	0.7975285171102662	DC	D3 Imm1	S002	Protected	D003	IMRAS-002-021	CD14+Monocytes	CD14+Monocytes: CD38hiCD163+
31: Protected-IMRAS-002 D3 imm1	CD14+M/CD38loCD32+	0.7885931558935361	DC	D3 Imm1	S002	Protected	D003	IMRAS-002-021	CD14+Monocytes	CD14+Monocytes: CD38loCD32+
31: Protected-IMRAS-002 D3 imm1	CD14+M/CD38loCD32-	0.06425855513307985	DC	D3 Imm1	S002	Protected	D003	IMRAS-002-021	CD14+Monocytes	CD14+Monocytes: CD38loCD32-
31: Protected-IMRAS-002 D3 imm1	CD14+M/CD38loCD136+	0.2532319391634981	DC	D3 Imm1	S002	Protected	D003	IMRAS-002-021	CD14+Monocytes	CD14+Monocytes: CD38loCD136+
31: Protected-IMRAS-002 D3 imm1	CD14+M/CD38loCD136-	1.2108365019011407	DC	D3 Imm1	S002	Protected	D003	IMRAS-002-021	CD14+Monocytes	CD14+Monocytes: CD38loCD136-
31: Protected-IMRAS-002 D3 imm1	CD14+M/CD85k+	5.736882129277567	DC	D3 Imm1	S002	Protected	D003	IMRAS-002-021	CD14+Monocytes	CD14+Monocytes: CD85k+
31: Protected-IMRAS-002 D3 imm1	CD14+M/CD85k-	6.003422053231939	DC	D3 Imm1	S002	Protected	D003	IMRAS-002-021	CD14+Monocytes	CD14+Monocytes: CD85k-
31: Protected-IMRAS-002 D3 imm1	CD14+M/CD272+	1.8711026615969581	DC	D3 Imm1	S002	Protected	D003	IMRAS-002-021	CD14+Monocytes	CD14+Monocytes: CD272+
31: Protected-IMRAS-002 D3 imm1	CD14+M/CD272-	9.869201520912547	DC	D3 Imm1	S002	Protected	D003	IMRAS-002-021	CD14+Monocytes	CD14+Monocytes: CD272-
32: Protected-IMRAS-002 D7 imm3	CD14+M	22.665006226650064	DC	D7 Imm3	S002	Protected	D063	IMRAS-002-021	CD14+Monocytes	CD14+Monocytes: Total
32: Protected-IMRAS-002 D7 imm3	CD14+M/CD14hi	19.676214196762142	DC	D7 Imm3	S002	Protected	D063	IMRAS-002-021	CD14+Monocytes	CD14+Monocytes: CD14hi
32: Protected-IMRAS-002 D7 imm3	CD14+M/CD14intCD16hi	2.1533001245330015	DC	D7 Imm3	S002	Protected	D063	IMRAS-002-021	CD14+Monocytes	CD14+Monocytes: CD14intCD16hi
32: Protected-IMRAS-002 D7 imm3	CD14+M/CD16hi	0.11581569115815692	DC	D7 Imm3	S002	Protected	D063	IMRAS-002-021	CD14+Monocytes	CD14+Monocytes: CD16hi
32: Protected-IMRAS-002 D7 imm3	CD14+M/CD26+	9.0186799501868	DC	D7 Imm3	S002	Protected	D063	IMRAS-002-021	CD14+Monocytes	CD14+Monocytes: CD26+
32: Protected-IMRAS-002 D7 imm3	CD14+M/CD26-	13.698630136986301	DC	D7 Imm3	S002	Protected	D063	IMRAS-002-021	CD14+Monocytes	CD14+Monocytes: CD26-
32: Protected-IMRAS-002 D7 imm3	CD14+M/CD38hiCD32+	21.295143212951434	DC	D7 Imm3	S002	Protected	D063	IMRAS-002-021	CD14+Monocytes	CD14+Monocytes: CD38hiCD32+
32: Protected-IMRAS-002 D7 imm3	CD14+M/CD38hiCD32-	0.5417185554171855	DC	D7 Imm3	S002	Protected	D063	IMRAS-002-021	CD14+Monocytes	CD14+Monocytes: CD38hiCD32-
32: Protected-IMRAS-002 D7 imm3	CD14+M/CD38hiCD136+	19.925280199252803	DC	D7 Imm3	S002	Protected	D063	IMRAS-002-021	CD14+Monocytes	CD14+Monocytes: CD38hiCD136+
32: Protected-IMRAS-002 D7 imm3	CD14+M/CD38hiCD163+	1.152054794520548	DC	D7 Imm3	S002	Protected	D063	IMRAS-002-021	CD14+Monocytes	CD14+Monocytes: CD38hiCD163+
32: Protected-IMRAS-002 D7 imm3	CD14+M/CD38loCD32+	0.8293897882938979	DC	D7 Imm3	S002	Protected	D063	IMRAS-002-021	CD14+Monocytes	CD14+Monocytes: CD38loCD32+
32: Protected-IMRAS-002 D7 imm3	CD14+M/CD38loCD32-	0.03212951432129514	DC	D7 Imm3	S002	Protected	D063	IMRAS-002-021	CD14+Monocytes	CD14+Monocytes: CD38loCD32-
32: Protected-IMRAS-002 D7 imm3	CD14+M/CD38loCD136+	0.3229140722291407	DC	D7 Imm3	S002	Protected	D063	IMRAS-002-021	CD14+Monocytes	CD14+Monocytes: CD38loCD136+
32: Protected-IMRAS-002 D7 imm3	CD14+M/CD38loCD136-	1.272851805728518	DC	D7 Imm3	S002	Protected	D063	IMRAS-002-021	CD14+Monocytes	CD14+Monocytes: CD38loCD136-
32: Protected-IMRAS-002 D7 imm3	CD14+M/CD85k+	10.949813200498133	DC	D7 Imm3	S002	Protected	D063	IMRAS-002-021	CD14+Monocytes	CD14+Monocytes: CD85k+
32: Protected-IMRAS-002 D7 imm3	CD14+M/CD85k-	11.744956413449565	DC	D7 Imm3	S002	Protected	D063	IMRAS-002-021	CD14+Monocytes	CD14+Monocytes: CD85k-
32: Protected-IMRAS-002 D7 imm3	CD14+M/CD272+	5.583312577833126	DC	D7 Imm3	S002	Protected	D063	IMRAS-002-021	CD14+Monocytes	CD14+Monocytes: CD272+
32: Protected-IMRAS-002 D7 imm3	CD14+M/CD272-	17.06102117061021	DC	D7 Imm3	S002	Protected	D063	IMRAS-002-021	CD14+Monocytes	CD14+Monocytes: CD272-
33: Protected-IMRAS-002 D7 imm1	CD14+M	18.58887381275441	DC	D7 Imm1	S002	Protected	D007	IMRAS-002-021	CD14+Monocytes	CD14+Monocytes: Total
33: Protected-IMRAS-002 D7 imm1	CD14+M/CD14hi	16.010854816824967	DC	D7 Imm1	S002	Protected	D007	IMRAS-002-021	CD14+Monocytes	CD14+Monocytes: CD14hi
33: Protected-IMRAS-002 D7 imm1	CD14+M/CD14intCD16hi	1.8345997286295794	DC	D7 Imm1	S002	Protected	D007	IMRAS-002-021	CD14+Monocytes	CD14+Monocytes: CD14intCD16hi
33: Protected-IMRAS-002 D7 imm1	CD14+M/CD16hi	0.13799185888738127	DC	D7 Imm1	S002	Protected	D007	IMRAS-002-021	CD14+Monocytes	CD14+Monocytes: CD16hi
33: Protected-IMRAS-002 D7 imm1	CD14+M/CD26+	8.768792401628222	DC	D7 Imm1	S002	Protected	D007	IMRAS-002-021	CD14+Monocytes	CD14+Monocytes: CD26+
33: Protected-IMRAS-002 D7 imm1	CD14+M/CD26-	9.763772048846675	DC	D7 Imm1	S002	Protected	D007	IMRAS-002-021	CD14+Monocytes	CD14+Monocytes: CD26-
33: Protected-IMRAS-002 D7 imm1	CD14+M/CD38hiCD32+	17.367706919945725	DC	D7 Imm1	S002	Protected	D007	IMRAS-002-021	CD14+Monocytes	CD14+Monocytes: CD38hiCD32+
33: Protected-IMRAS-002 D7 imm1	CD14+M/CD38hiCD32-	0.35006784260515605	DC	D7 Imm1	S002	Protected	D007	IMRAS-002-021	CD14+Monocytes	CD14+Monocytes: CD38hiCD32-
33: Protected-IMRAS-002 D7 imm1	CD14+M/CD38hiCD136+	16.28222523744912	DC	D7 Imm1	S002	Protected	D007	IMRAS-002-021	CD14+Monocytes	CD14+Monocytes: CD38hiCD136+
33: Protected-IMRAS-002 D7 imm1	CD14+M/CD38hiCD163+	0.9586160108548168	DC	D7 Imm1	S002	Protected	D007	IMRAS-002-021	CD14+Monocytes	CD14+Monocytes: CD38hiCD163+
33: Protected-IMRAS-002 D7 imm1	CD14+M/CD38loCD32+	0.730393487109905	DC	D7 Imm1	S002	Protected	D007	IMRAS-002-021	CD14+Monocytes	CD14+Monocytes: CD38loCD32+
33: Protected-IMRAS-002 D7 imm1	CD14+M/CD38loCD32-	0.03080054274084125	DC	D7 Imm1	S002	Protected	D007	IMRAS-002-021	CD14+Monocytes	CD14+Monocytes: CD38loCD32-
33: Protected-IMRAS-002 D7 imm1	CD14+M/CD38loCD136+	0.2873812754409769	DC	D7 Imm1	S002	Protected	D007	IMRAS-002-021	CD14+Monocytes	CD14+Monocytes: CD38loCD136+
33: Protected-IMRAS-002 D7 imm1	CD14+M/CD38loCD136-	1.0367706919945725	DC	D7 Imm1	S002	Protected	D007	IMRAS-002-021	CD14+Monocytes	CD14+Monocytes: CD38loCD136-
33: Protected-IMRAS-002 D7 imm1	CD14+M/CD85k+	10.412347354138399	DC	D7 Imm1	S002	Protected	D007	IMRAS-002-021	CD14+Monocytes	CD14+Monocytes: CD85k+
33: Protected-IMRAS-002 D7 imm1	CD14+M/CD85k-	8.1202170963365	DC	D7 Imm1	S002	Protected	D007	IMRAS-002-021	CD14+Monocytes	CD14+Monocytes: CD85k-
33: Protected-IMRAS-002 D7 imm1	CD14+M/CD272+	3.4025780189959294	DC	D7 Imm1	S002	Protected	D007	IMRAS-002-021	CD14+Monocytes	CD14+Monocytes: CD272+
33: Protected-IMRAS-002 D7 imm1	CD14+M/CD272-	15.19674355495251	DC	D7 Imm1	S002	Protected	D007	IMRAS-002-021	CD14+Monocytes	CD14+Monocytes: CD272-
34: Protected-IMRAS-002 D0 imm3	CD14+M	18.66330390920555	DC	D0 Imm3	S002	Protected	D056	IMRAS-002-021	CD14+Monocytes	CD14+Monocytes: Total
34: Protected-IMRAS-002 D0 imm3	CD14+M/CD14hi	16.14123581336696	DC	D0 Imm3	S002	Protected	D056	IMRAS-002-021	CD14+Monocytes	CD14+Monocytes: CD14hi
34: Protected-IMRAS-002 D0 imm3	CD14+M/CD14intCD16hi	1.7511979823455233	DC	D0 Imm3	S002	Protected	D056	IMRAS-002-021	CD14+Monocytes	CD14+Monocytes: CD14intCD16hi
34: Protected-IMRAS-002 D0 imm3	CD14+M/CD16hi	0.10807061790668349	DC	D0 Imm3	S002	Protected	D056	IMRAS-002-021	CD14+Monocytes	CD14+Monocytes: CD16hi
34: Protected-IMRAS-002 D0 imm3	CD14+M/CD26+	8.056620428751577	DC	D0 Imm3	S002	Protected	D056	IMRAS-002-021	CD14+Monocytes	CD14+Monocytes: CD26+
34: Protected-IMRAS-002 D0 imm3	CD14+M/CD26-	10.612736443883986	DC	D0 Imm3	S002	Protected	D056	IMRAS-002-021	CD14+Monocytes	CD14+Monocytes: CD26-
34: Protected-IMRAS-002 D0 imm3	CD14+M/CD38hiCD32+	17.402269861286253	DC	D0 Imm3	S002	Protected	D056	IMRAS-002-021	CD14+Monocytes	CD14+Monocytes: CD38hiCD32+
34: Protected-IMRAS-002 D0 imm3	CD14+M/CD38hiCD32-	0.5860025220680959	DC	D0 Imm3	S002	Protected	D056	IMRAS-002-021	CD14+Monocytes	CD14+Monocytes: CD38hiCD32-
34: Protected-IMRAS-002 D0 imm3	CD14+M/CD38hiCD136+	16.51954602774275	DC	D0 Imm3	S002	Protected	D056	IMRAS-002-021	CD14+Monocytes	CD14+Monocytes: CD38hiCD136+
34: Protected-IMRAS-002 D0 imm3	CD14+M/CD38hiCD163+	0.9341740226986128	DC	D0 Imm3	S002	Protected	D056	IMRAS-002-021	CD14+Monocytes	CD14+Monocytes: CD38hiCD163+
34: Protected-IMRAS-002 D0 imm3	CD14+M/CD38loCD32+	0.637452711223203	DC	D0 Imm3	S002	Protected	D056	IMRAS-002-021	CD14+Monocytes	CD14+Monocytes: CD38loCD32+
34: Protected-IMRAS-002 D0 imm3	CD14+M/CD38loCD32-	0.04262295081967213	DC	D0 Imm3	S002	Protected	D056	IMRAS-002-021	CD14+Monocytes	CD14+Monocytes: CD38loCD32-
34: Protected-IMRAS-002 D0 imm3	CD14+M/CD38loCD136+	0.3673392181588903	DC	D0 Imm3	S002	Protected	D056	IMRAS-002-021	CD14+Monocytes	CD14+Monocytes: CD38loCD136+
34: Protected-IMRAS-002 D0 imm3	CD14+M/CD38loCD136-	0.8501891551071878	DC	D0 Imm3	S002	Protected	D056	IMRAS-002-021	CD14+Monocytes	CD14+Monocytes: CD38loCD136-
34: Protected-IMRAS-002 D0 imm3	CD14+M/CD85k+	10.878562421185372	DC	D0 Imm3	S002	Protected	D056	IMRAS-002-021	CD14+Monocytes	CD14+Monocytes: CD85k+
34: Protected-IMRAS-002 D0 imm3	CD14+M/CD85k-	7.790794451450189	DC	D0 Imm3	S002	Protected	D056	IMRAS-002-021	CD14+Monocytes	CD14+Monocytes: CD85k-
34: Protected-IMRAS-002 D0 imm3	CD14+M/CD272+	4.2145018915510715	DC	D0 Imm3	S002	Protected	D056	IMRAS-002-021	CD14+Monocytes	CD14+Monocytes: CD272+
34: Protected-IMRAS-002 D0 imm3	CD14+M/CD272-	14.501891551071878	DC	D0 Imm3	S002	Protected	D056	IMRAS-002-021	CD14+Monocytes	CD14+Monocytes: CD272-
35: Protected-IMRAS-002 D14 imm3	CD14+M	25.40834845735027	DC	D14 Imm3	S002	Protected	D070	IMRAS-002-021	CD14+Monocytes	CD14+Monocytes: Total
35: Protected-IMRAS-002 D14 imm3	CD14+M/CD14hi	22.504537205081668	DC	D14 Imm3	S002	Protected	D070	IMRAS-002-021	CD14+Monocytes	CD14+Monocytes: CD14hi
35: Protected-IMRAS-002 D14 imm3	CD14+M/CD14intCD16hi	1.9764065335753176	DC	D14 Imm3	S002	Protected	D070	IMRAS-002-021	CD14+Monocytes	CD14+Monocytes: CD14intCD16hi
35: Protected-IMRAS-002 D14 imm3	CD14+M/CD16hi	0.08983666061705989	DC	D14 Imm3	S002	Protected	D070	IMRAS-002-021	CD14+Monocytes	CD14+Monocytes: CD16hi
35: Protected-IMRAS-002 D14 imm3	CD14+M/CD26+	10.81687840290381	DC	D14 Imm3	S002	Protected	D070	IMRAS-002-021	CD14+Monocytes	CD14+Monocytes: CD26+
35: Protected-IMRAS-002 D14 imm3	CD14+M/CD26-	14.58021778584392	DC	D14 Imm3	S002	Protected	D070	IMRAS-002-021	CD14+Monocytes	CD14+Monocytes: CD26-
35: Protected-IMRAS-002 D14 imm3	CD14+M/CD38hiCD32+	23.95644283121597	DC	D14 Imm3	S002	Protected	D070	IMRAS-002-021	CD14+Monocytes	CD14+Monocytes: CD38hiCD32+
35: Protected-IMRAS-002 D14 imm3	CD14+M/CD38hiCD32-	0.732486388384755	DC	D14 Imm3	S002	Protected	D070	IMRAS-002-021	CD14+Monocytes	CD14+Monocytes: CD38hiCD32-
35: Protected-IMRAS-002 D14 imm3	CD14+M/CD38hiCD136+	22.323049001814883	DC	D14 Imm3	S002	Protected	D070	IMRAS-002-021	CD14+Monocytes	CD14+Monocytes: CD38hiCD136+
35: Protected-IMRAS-002 D14 imm3	CD14+M/CD38hiCD163+	1.6651542649727769	DC	D14 Imm3	S002	Protected	D070	IMRAS-002-021	CD14+Monocytes	CD14+Monocytes: CD38hiCD163+
35: Protected-IMRAS-002 D14 imm3	CD14+M/CD38loCD32+	0.6715063520871143	DC	D14 Imm3	S002	Protected	D070	IMRAS-002-021	CD14+Monocytes	CD14+Monocytes: CD38loCD32+
35: Protected-IMRAS-002 D14 imm3	CD14+M/CD38loCD32-	0.05281306715063521	DC	D14 Imm3	S002	Protected	D070	IMRAS-002-021	CD14+Monocytes	CD14+Monocytes: CD38loCD32-
35: Protected-IMRAS-002 D14 imm3	CD14+M/CD38loCD136+	0.43484573502722323	DC	D14 Imm3	S002	Protected	D070	IMRAS-002-021	CD14+Monocytes	CD14+Monocytes: CD38loCD136+
35: Protected-IMRAS-002 D14 imm3	CD14+M/CD38loCD136-	0.9406533575317604	DC	D14 Imm3	S002	Protected	D070	IMRAS-002-021	CD14+Monocytes	CD14+Monocytes: CD38loCD136-
35: Protected-IMRAS-002 D14 imm3	CD14+M/CD85k+	12.001633393829401	DC	D14 Imm3	S002	Protected	D070	IMRAS-002-021	CD14+Monocytes	CD14+Monocytes: CD85k+
35: Protected-IMRAS-002 D14 imm3	CD14+M/CD85k-	13.39546279491833	DC	D14 Imm3	S002	Protected	D070	IMRAS-002-021	CD14+Monocytes	CD14+Monocytes: CD85k-
35: Protected-IMRAS-002 D14 imm3	CD14+M/CD272+	5.667150635208712	DC	D14 Imm3	S002	Protected	D070	IMRAS-002-021	CD14+Monocytes	CD14+Monocytes: CD272+
35: Protected-IMRAS-002 D14 imm3	CD14+M/CD272-	19.782214156079856	DC	D14 Imm3	S002	Protected	D070	IMRAS-002-021	CD14+Monocytes	CD14+Monocytes: CD272-
36: Protected-IMRAS-002 D14 imm5	CD14+M	23.243933588761173	DC	D14 Imm5	S002	Protected	D133	IMRAS-002-021	CD14+Monocytes	CD14+Monocytes: Total
36: Protected-IMRAS-002 D14 imm5	CD14+M/CD14hi	20.434227330779056	DC	D14 Imm5	S002	Protected	D133	IMRAS-002-021	CD14+Monocytes	CD14+Monocytes: CD14hi
36: Protected-IMRAS-002 D14 imm5	CD14+M/CD14intCD16hi	1.9805874840357598	DC	D14 Imm5	S002	Protected	D133	IMRAS-002-021	CD14+Monocytes	CD14+Monocytes: CD14intCD16hi
36: Protected-IMRAS-002 D14 imm5	CD14+M/CD16hi	0.1	DC	D14 Imm5	S002	Protected	D133	IMRAS-002-021	CD14+Monocytes	CD14+Monocytes: CD16hi
36: Protected-IMRAS-002 D14 imm5	CD14+M/CD26+	10.27330779054917	DC	D14 Imm5	S002	Protected	D133	IMRAS-002-021	CD14+Monocytes	CD14+Monocytes: CD26+
36: Protected-IMRAS-002 D14 imm5	CD14+M/CD26-	12.899106002554278	DC	D14 Imm5	S002	Protected	D133	IMRAS-002-021	CD14+Monocytes	CD14+Monocytes: CD26-
36: Protected-IMRAS-002 D14 imm5	CD14+M/CD38hiCD32+	21.711366538952745	DC	D14 Imm5	S002	Protected	D133	IMRAS-002-021	CD14+Monocytes	CD14+Monocytes: CD38hiCD32+
36: Protected-IMRAS-002 D14 imm5	CD14+M/CD38hiCD32-	0.7756066411238826	DC	D14 Imm5	S002	Protected	D133	IMRAS-002-021	CD14+Monocytes	CD14+Monocytes: CD38hiCD32-
36: Protected-IMRAS-002 D14 imm5	CD14+M/CD38hiCD136+	20.94508301404853	DC	D14 Imm5	S002	Protected	D133	IMRAS-002-021	CD14+Monocytes	CD14+Monocytes: CD38hiCD136+
36: Protected-IMRAS-002 D14 imm5	CD14+M/CD38hiCD163+	0.9864623243933589	DC	D14 Imm5	S002	Protected	D133	IMRAS-002-021	CD14+Monocytes	CD14+Monocytes: CD38hiCD163+
36: Protected-IMRAS-002 D14 imm5	CD14+M/CD38loCD32+	0.6463601532567049	DC	D14 Imm5	S002	Protected	D133	IMRAS-002-021	CD14+Monocytes	CD14+Monocytes: CD38loCD32+
36: Protected-IMRAS-002 D14 imm5	CD14+M/CD38loCD32-	0.03665389527458493	DC	D14 Imm5	S002	Protected	D133	IMRAS-002-021	CD14+Monocytes	CD14+Monocytes: CD38loCD32-
36: Protected-IMRAS-002 D14 imm5	CD14+M/CD38loCD136+	0.4076628352490421	DC	D14 Imm5	S002	Protected	D133	IMRAS-002-021	CD14+Monocytes	CD14+Monocytes: CD38loCD136+
36: Protected-IMRAS-002 D14 imm5	CD14+M/CD38loCD136-	0.8651340996168583	DC	D14 Imm5	S002	Protected	D133	IMRAS-002-021	CD14+Monocytes	CD14+Monocytes: CD38loCD136-
36: Protected-IMRAS-002 D14 imm5	CD14+M/CD85k+	12.297190293742018	DC	D14 Imm5	S002	Protected	D133	IMRAS-002-021	CD14+Monocytes	CD14+Monocytes: CD85k+
36: Protected-IMRAS-002 D14 imm5	CD14+M/CD85k-	10.906513409961686	DC	D14 Imm5	S002	Protected	D133	IMRAS-002-021	CD14+Monocytes	CD14+Monocytes: CD85k-
36: Protected-IMRAS-002 D14 imm5	CD14+M/CD272+	5.534355044699872	DC	D14 Imm5	S002	Protected	D133	IMRAS-002-021	CD14+Monocytes	CD14+Monocytes: CD272+
36: Protected-IMRAS-002 D14 imm5	CD14+M/CD272-	17.624521072796934	DC	D14 Imm5	S002	Protected	D133	IMRAS-002-021	CD14+Monocytes	CD14+Monocytes: CD272-
37: Protected-IMRAS-002 D3 imm3	CD14+M	21.119592875318066	DC	D3 Imm3	S002	Protected	D059	IMRAS-002-021	CD14+Monocytes	CD14+Monocytes: Total
37: Protected-IMRAS-002 D3 imm3	CD14+M/CD14hi	18.193384223918574	DC	D3 Imm3	S002	Protected	D059	IMRAS-002-021	CD14+Monocytes	CD14+Monocytes: CD14hi
37: Protected-IMRAS-002 D3 imm3	CD14+M/CD14intCD16hi	2.092239185750636	DC	D3 Imm3	S002	Protected	D059	IMRAS-002-021	CD14+Monocytes	CD14+Monocytes: CD14intCD16hi
37: Protected-IMRAS-002 D3 imm3	CD14+M/CD16hi	0.07366412213740459	DC	D3 Imm3	S002	Protected	D059	IMRAS-002-021	CD14+Monocytes	CD14+Monocytes: CD16hi
37: Protected-IMRAS-002 D3 imm3	CD14+M/CD26+	9.180534351145038	DC	D3 Imm3	S002	Protected	D059	IMRAS-002-021	CD14+Monocytes	CD14+Monocytes: CD26+
37: Protected-IMRAS-002 D3 imm3	CD14+M/CD26-	11.886386768447837	DC	D3 Imm3	S002	Protected	D059	IMRAS-002-021	CD14+Monocytes	CD14+Monocytes: CD26-
37: Protected-IMRAS-002 D3 imm3	CD14+M/CD38hiCD32+	19.974554707379134	DC	D3 Imm3	S002	Protected	D059	IMRAS-002-021	CD14+Monocytes	CD14+Monocytes: CD38hiCD32+
37: Protected-IMRAS-002 D3 imm3	CD14+M/CD38hiCD32-	0.44631043256997455	DC	D3 Imm3	S002	Protected	D059	IMRAS-002-021	CD14+Monocytes	CD14+Monocytes: CD38hiCD32-
37: Protected-IMRAS-002 D3 imm3	CD14+M/CD38hiCD136+	17.938931297709924	DC	D3 Imm3	S002	Protected	D059	IMRAS-002-021	CD14+Monocytes	CD14+Monocytes: CD38hiCD136+
37: Protected-IMRAS-002 D3 imm3	CD14+M/CD38hiCD163+	1.9316793893129771	DC	D3 Imm3	S002	Protected	D059	IMRAS-002-021	CD14+Monocytes	CD14+Monocytes: CD38hiCD163+
37: Protected-IMRAS-002 D3 imm3	CD14+M/CD38loCD32+	0.5529262086513995	DC	D3 Imm3	S002	Protected	D059	IMRAS-002-021	CD14+Monocytes	CD14+Monocytes: CD38loCD32+
37: Protected-IMRAS-002 D3 imm3	CD14+M/CD38loCD32-	0.03575063613231552	DC	D3 Imm3	S002	Protected	D059	IMRAS-002-021	CD14+Monocytes	CD14+Monocytes: CD38loCD32-
37: Protected-IMRAS-002 D3 imm3	CD14+M/CD38loCD136+	0.26692111959287534	DC	D3 Imm3	S002	Protected	D059	IMRAS-002-021	CD14+Monocytes	CD14+Monocytes: CD38loCD136+
37: Protected-IMRAS-002 D3 imm3	CD14+M/CD38loCD136-	0.8633587786259542	DC	D3 Imm3	S002	Protected	D059	IMRAS-002-021	CD14+Monocytes	CD14+Monocytes: CD38loCD136-
37: Protected-IMRAS-002 D3 imm3	CD14+M/CD85k+	11.666412213740458	DC	D3 Imm3	S002	Protected	D059	IMRAS-002-021	CD14+Monocytes	CD14+Monocytes: CD85k+
37: Protected-IMRAS-002 D3 imm3	CD14+M/CD85k-	9.400508905852417	DC	D3 Imm3	S002	Protected	D059	IMRAS-002-021	CD14+Monocytes	CD14+Monocytes: CD85k-
37: Protected-IMRAS-002 D3 imm3	CD14+M/CD272+	4.003053435114504	DC	D3 Imm3	S002	Protected	D059	IMRAS-002-021	CD14+Monocytes	CD14+Monocytes: CD272+
37: Protected-IMRAS-002 D3 imm3	CD14+M/CD272-	17.048346055979643	DC	D3 Imm3	S002	Protected	D059	IMRAS-002-021	CD14+Monocytes	CD14+Monocytes: CD272-
38: Protected-IMRAS-002 D7 imm5	CD14+M	21.09181141439206	DC	D7 Imm5	S002	Protected	D126	IMRAS-002-021	CD14+Monocytes	CD14+Monocytes: Total
38: Protected-IMRAS-002 D7 imm5	CD14+M/CD14hi	18.4863523573201	DC	D7 Imm5	S002	Protected	D126	IMRAS-002-021	CD14+Monocytes	CD14+Monocytes: CD14hi
38: Protected-IMRAS-002 D7 imm5	CD14+M/CD14intCD16hi	1.8183622828784118	DC	D7 Imm5	S002	Protected	D126	IMRAS-002-021	CD14+Monocytes	CD14+Monocytes: CD14intCD16hi
38: Protected-IMRAS-002 D7 imm5	CD14+M/CD16hi	0.14702233250620347	DC	D7 Imm5	S002	Protected	D126	IMRAS-002-021	CD14+Monocytes	CD14+Monocytes: CD16hi
38: Protected-IMRAS-002 D7 imm5	CD14+M/CD26+	8.375682382133995	DC	D7 Imm5	S002	Protected	D126	IMRAS-002-021	CD14+Monocytes	CD14+Monocytes: CD26+
38: Protected-IMRAS-002 D7 imm5	CD14+M/CD26-	12.655086848635236	DC	D7 Imm5	S002	Protected	D126	IMRAS-002-021	CD14+Monocytes	CD14+Monocytes: CD26-
38: Protected-IMRAS-002 D7 imm5	CD14+M/CD38hiCD32+	19.602977667493796	DC	D7 Imm5	S002	Protected	D126	IMRAS-002-021	CD14+Monocytes	CD14+Monocytes: CD38hiCD32+
38: Protected-IMRAS-002 D7 imm5	CD14+M/CD38hiCD32-	0.5863523573200993	DC	D7 Imm5	S002	Protected	D126	IMRAS-002-021	CD14+Monocytes	CD14+Monocytes: CD38hiCD32-
38: Protected-IMRAS-002 D7 imm5	CD14+M/CD38hiCD136+	18.610421836228287	DC	D7 Imm5	S002	Protected	D126	IMRAS-002-021	CD14+Monocytes	CD14+Monocytes: CD38hiCD136+
38: Protected-IMRAS-002 D7 imm5	CD14+M/CD38hiCD163+	1.062406947890819	DC	D7 Imm5	S002	Protected	D126	IMRAS-002-021	CD14+Monocytes	CD14+Monocytes: CD38hiCD163+
38: Protected-IMRAS-002 D7 imm5	CD14+M/CD38loCD32+	0.7879652605459057	DC	D7 Imm5	S002	Protected	D126	IMRAS-002-021	CD14+Monocytes	CD14+Monocytes: CD38loCD32+
38: Protected-IMRAS-002 D7 imm5	CD14+M/CD38loCD32-	0.040570719602977666	DC	D7 Imm5	S002	Protected	D126	IMRAS-002-021	CD14+Monocytes	CD14+Monocytes: CD38loCD32-
38: Protected-IMRAS-002 D7 imm5	CD14+M/CD38loCD136+	0.20781637717121587	DC	D7 Imm5	S002	Protected	D126	IMRAS-002-021	CD14+Monocytes	CD14+Monocytes: CD38loCD136+
38: Protected-IMRAS-002 D7 imm5	CD14+M/CD38loCD136-	1.219727047146402	DC	D7 Imm5	S002	Protected	D126	IMRAS-002-021	CD14+Monocytes	CD14+Monocytes: CD38loCD136-
38: Protected-IMRAS-002 D7 imm5	CD14+M/CD85k+	10.59305210918114	DC	D7 Imm5	S002	Protected	D126	IMRAS-002-021	CD14+Monocytes	CD14+Monocytes: CD85k+
38: Protected-IMRAS-002 D7 imm5	CD14+M/CD85k-	10.496526054590571	DC	D7 Imm5	S002	Protected	D126	IMRAS-002-021	CD14+Monocytes	CD14+Monocytes: CD85k-
38: Protected-IMRAS-002 D7 imm5	CD14+M/CD272+	4.750992555831266	DC	D7 Imm5	S002	Protected	D126	IMRAS-002-021	CD14+Monocytes	CD14+Monocytes: CD272+
38: Protected-IMRAS-002 D7 imm5	CD14+M/CD272-	16.377171215880892	DC	D7 Imm5	S002	Protected	D126	IMRAS-002-021	CD14+Monocytes	CD14+Monocytes: CD272-
39: Protected-IMRAS-002 D0 imm5	CD14+M	22.676579925650557	DC	D0 Imm5	S002	Protected	D119	IMRAS-002-021	CD14+Monocytes	CD14+Monocytes: Total
39: Protected-IMRAS-002 D0 imm5	CD14+M/CD14hi	18.711276332094176	DC	D0 Imm5	S002	Protected	D119	IMRAS-002-021	CD14+Monocytes	CD14+Monocytes: CD14hi
39: Protected-IMRAS-002 D0 imm5	CD14+M/CD14intCD16hi	2.93184634448575	DC	D0 Imm5	S002	Protected	D119	IMRAS-002-021	CD14+Monocytes	CD14+Monocytes: CD14intCD16hi
39: Protected-IMRAS-002 D0 imm5	CD14+M/CD16hi	0.2838909541511772	DC	D0 Imm5	S002	Protected	D119	IMRAS-002-021	CD14+Monocytes	CD14+Monocytes: CD16hi
39: Protected-IMRAS-002 D0 imm5	CD14+M/CD26+	5.688847583643122	DC	D0 Imm5	S002	Protected	D119	IMRAS-002-021	CD14+Monocytes	CD14+Monocytes: CD26+
39: Protected-IMRAS-002 D0 imm5	CD14+M/CD26-	16.97645600991326	DC	D0 Imm5	S002	Protected	D119	IMRAS-002-021	CD14+Monocytes	CD14+Monocytes: CD26-
39: Protected-IMRAS-002 D0 imm5	CD14+M/CD38hiCD32+	19.826517967781907	DC	D0 Imm5	S002	Protected	D119	IMRAS-002-021	CD14+Monocytes	CD14+Monocytes: CD38hiCD32+
39: Protected-IMRAS-002 D0 imm5	CD14+M/CD38hiCD32-	1.0458488228004956	DC	D0 Imm5	S002	Protected	D119	IMRAS-002-021	CD14+Monocytes	CD14+Monocytes: CD38hiCD32-
39: Protected-IMRAS-002 D0 imm5	CD14+M/CD38hiCD136+	18.95910780669145	DC	D0 Imm5	S002	Protected	D119	IMRAS-002-021	CD14+Monocytes	CD14+Monocytes: CD38hiCD136+
39: Protected-IMRAS-002 D0 imm5	CD14+M/CD38hiCD163+	1.009913258983891	DC	D0 Imm5	S002	Protected	D119	IMRAS-002-021	CD14+Monocytes	CD14+Monocytes: CD38hiCD163+
39: Protected-IMRAS-002 D0 imm5	CD14+M/CD38loCD32+	1.61635687732342	DC	D0 Imm5	S002	Protected	D119	IMRAS-002-021	CD14+Monocytes	CD14+Monocytes: CD38loCD32+
39: Protected-IMRAS-002 D0 imm5	CD14+M/CD38loCD32-	0.1526641883519207	DC	D0 Imm5	S002	Protected	D119	IMRAS-002-021	CD14+Monocytes	CD14+Monocytes: CD38loCD32-
39: Protected-IMRAS-002 D0 imm5	CD14+M/CD38loCD136+	0.6774473358116481	DC	D0 Imm5	S002	Protected	D119	IMRAS-002-021	CD14+Monocytes	CD14+Monocytes: CD38loCD136+
39: Protected-IMRAS-002 D0 imm5	CD14+M/CD38loCD136-	2.0314745972738537	DC	D0 Imm5	S002	Protected	D119	IMRAS-002-021	CD14+Monocytes	CD14+Monocytes: CD38loCD136-
39: Protected-IMRAS-002 D0 imm5	CD14+M/CD85k+	13.878562577447337	DC	D0 Imm5	S002	Protected	D119	IMRAS-002-021	CD14+Monocytes	CD14+Monocytes: CD85k+
39: Protected-IMRAS-002 D0 imm5	CD14+M/CD85k-	8.743246592317224	DC	D0 Imm5	S002	Protected	D119	IMRAS-002-021	CD14+Monocytes	CD14+Monocytes: CD85k-
39: Protected-IMRAS-002 D0 imm5	CD14+M/CD272+	3.4697645600991325	DC	D0 Imm5	S002	Protected	D119	IMRAS-002-021	CD14+Monocytes	CD14+Monocytes: CD272+
39: Protected-IMRAS-002 D0 imm5	CD14+M/CD272-	19.206939281288722	DC	D0 Imm5	S002	Protected	D119	IMRAS-002-021	CD14+Monocytes	CD14+Monocytes: CD272-
2: Protected-IMRAS-045 D0 Imm1	CD14+M	10.614215686274509	DC	D0 Imm1	S045	Protected	D000	IMRAS-033-054	CD14+Monocytes	CD14+Monocytes: Total
2: Protected-IMRAS-045 D0 Imm1	CD14+M/CD14hi	9.509803921568627	DC	D0 Imm1	S045	Protected	D000	IMRAS-033-054	CD14+Monocytes	CD14+Monocytes: CD14hi
2: Protected-IMRAS-045 D0 Imm1	CD14+M/CD14intCD16hi	0.7519607843137255	DC	D0 Imm1	S045	Protected	D000	IMRAS-033-054	CD14+Monocytes	CD14+Monocytes: CD14intCD16hi
2: Protected-IMRAS-045 D0 Imm1	CD14+M/CD16hi	0.29215686274509806	DC	D0 Imm1	S045	Protected	D000	IMRAS-033-054	CD14+Monocytes	CD14+Monocytes: CD16hi
2: Protected-IMRAS-045 D0 Imm1	CD14+M/CD26+	0.6656862745098039	DC	D0 Imm1	S045	Protected	D000	IMRAS-033-054	CD14+Monocytes	CD14+Monocytes: CD26+
2: Protected-IMRAS-045 D0 Imm1	CD14+M/CD26-	9.948529411764707	DC	D0 Imm1	S045	Protected	D000	IMRAS-033-054	CD14+Monocytes	CD14+Monocytes: CD26-
2: Protected-IMRAS-045 D0 Imm1	CD14+M/CD38hiCD32+	10.278921568627451	DC	D0 Imm1	S045	Protected	D000	IMRAS-033-054	CD14+Monocytes	CD14+Monocytes: CD38hiCD32+
2: Protected-IMRAS-045 D0 Imm1	CD14+M/CD38hiCD32-	0.030882352941176472	DC	D0 Imm1	S045	Protected	D000	IMRAS-033-054	CD14+Monocytes	CD14+Monocytes: CD38hiCD32-
2: Protected-IMRAS-045 D0 Imm1	CD14+M/CD38hiCD136+	8.246078431372549	DC	D0 Imm1	S045	Protected	D000	IMRAS-033-054	CD14+Monocytes	CD14+Monocytes: CD38hiCD136+
2: Protected-IMRAS-045 D0 Imm1	CD14+M/CD38hiCD163+	1.5833333333333333	DC	D0 Imm1	S045	Protected	D000	IMRAS-033-054	CD14+Monocytes	CD14+Monocytes: CD38hiCD163+
2: Protected-IMRAS-045 D0 Imm1	CD14+M/CD38loCD32+	0.30245098039215684	DC	D0 Imm1	S045	Protected	D000	IMRAS-033-054	CD14+Monocytes	CD14+Monocytes: CD38loCD32+
2: Protected-IMRAS-045 D0 Imm1	CD14+M/CD38loCD32-	0.0014705882352941176	DC	D0 Imm1	S045	Protected	D000	IMRAS-033-054	CD14+Monocytes	CD14+Monocytes: CD38loCD32-
2: Protected-IMRAS-045 D0 Imm1	CD14+M/CD38loCD136+	0.18627450980392157	DC	D0 Imm1	S045	Protected	D000	IMRAS-033-054	CD14+Monocytes	CD14+Monocytes: CD38loCD136+
2: Protected-IMRAS-045 D0 Imm1	CD14+M/CD38loCD136-	0.575	DC	D0 Imm1	S045	Protected	D000	IMRAS-033-054	CD14+Monocytes	CD14+Monocytes: CD38loCD136-
2: Protected-IMRAS-045 D0 Imm1	CD14+M/CD85k+	7.471078431372549	DC	D0 Imm1	S045	Protected	D000	IMRAS-033-054	CD14+Monocytes	CD14+Monocytes: CD85k+
2: Protected-IMRAS-045 D0 Imm1	CD14+M/CD85k-	3.1431372549019607	DC	D0 Imm1	S045	Protected	D000	IMRAS-033-054	CD14+Monocytes	CD14+Monocytes: CD85k-
2: Protected-IMRAS-045 D0 Imm1	CD14+M/CD272+	3.6441176470588235	DC	D0 Imm1	S045	Protected	D000	IMRAS-033-054	CD14+Monocytes	CD14+Monocytes: CD272+
2: Protected-IMRAS-045 D0 Imm1	CD14+M/CD272-	6.970098039215686	DC	D0 Imm1	S045	Protected	D000	IMRAS-033-054	CD14+Monocytes	CD14+Monocytes: CD272-
3: Protected-IMRAS-039 D0 Imm1	CD14+M	30.332409972299168	DC	D0 Imm1	S039	Protected	D000	IMRAS-033-054	CD14+Monocytes	CD14+Monocytes: Total
3: Protected-IMRAS-039 D0 Imm1	CD14+M/CD14hi	27.977839335180054	DC	D0 Imm1	S039	Protected	D000	IMRAS-033-054	CD14+Monocytes	CD14+Monocytes: CD14hi
3: Protected-IMRAS-039 D0 Imm1	CD14+M/CD14intCD16hi	1.6659279778393352	DC	D0 Imm1	S039	Protected	D000	IMRAS-033-054	CD14+Monocytes	CD14+Monocytes: CD14intCD16hi
3: Protected-IMRAS-039 D0 Imm1	CD14+M/CD16hi	0.061634349030470915	DC	D0 Imm1	S039	Protected	D000	IMRAS-033-054	CD14+Monocytes	CD14+Monocytes: CD16hi
3: Protected-IMRAS-039 D0 Imm1	CD14+M/CD26+	3.8879501385041553	DC	D0 Imm1	S039	Protected	D000	IMRAS-033-054	CD14+Monocytes	CD14+Monocytes: CD26+
3: Protected-IMRAS-039 D0 Imm1	CD14+M/CD26-	26.454293628808863	DC	D0 Imm1	S039	Protected	D000	IMRAS-033-054	CD14+Monocytes	CD14+Monocytes: CD26-
3: Protected-IMRAS-039 D0 Imm1	CD14+M/CD38hiCD32+	29.6398891966759	DC	D0 Imm1	S039	Protected	D000	IMRAS-033-054	CD14+Monocytes	CD14+Monocytes: CD38hiCD32+
3: Protected-IMRAS-039 D0 Imm1	CD14+M/CD38hiCD32-	0.2394736842105263	DC	D0 Imm1	S039	Protected	D000	IMRAS-033-054	CD14+Monocytes	CD14+Monocytes: CD38hiCD32-
3: Protected-IMRAS-039 D0 Imm1	CD14+M/CD38hiCD136+	24.653739612188367	DC	D0 Imm1	S039	Protected	D000	IMRAS-033-054	CD14+Monocytes	CD14+Monocytes: CD38hiCD136+
3: Protected-IMRAS-039 D0 Imm1	CD14+M/CD38hiCD163+	4.528808864265928	DC	D0 Imm1	S039	Protected	D000	IMRAS-033-054	CD14+Monocytes	CD14+Monocytes: CD38hiCD163+
3: Protected-IMRAS-039 D0 Imm1	CD14+M/CD38loCD32+	0.30858725761772854	DC	D0 Imm1	S039	Protected	D000	IMRAS-033-054	CD14+Monocytes	CD14+Monocytes: CD38loCD32+
3: Protected-IMRAS-039 D0 Imm1	CD14+M/CD38loCD32-	0.04722991689750693	DC	D0 Imm1	S039	Protected	D000	IMRAS-033-054	CD14+Monocytes	CD14+Monocytes: CD38loCD32-
3: Protected-IMRAS-039 D0 Imm1	CD14+M/CD38loCD136+	0.14058171745152354	DC	D0 Imm1	S039	Protected	D000	IMRAS-033-054	CD14+Monocytes	CD14+Monocytes: CD38loCD136+
3: Protected-IMRAS-039 D0 Imm1	CD14+M/CD38loCD136-	0.840027700831025	DC	D0 Imm1	S039	Protected	D000	IMRAS-033-054	CD14+Monocytes	CD14+Monocytes: CD38loCD136-
3: Protected-IMRAS-039 D0 Imm1	CD14+M/CD85k+	10.837950138504155	DC	D0 Imm1	S039	Protected	D000	IMRAS-033-054	CD14+Monocytes	CD14+Monocytes: CD85k+
3: Protected-IMRAS-039 D0 Imm1	CD14+M/CD85k-	19.390581717451525	DC	D0 Imm1	S039	Protected	D000	IMRAS-033-054	CD14+Monocytes	CD14+Monocytes: CD85k-
3: Protected-IMRAS-039 D0 Imm1	CD14+M/CD272+	11.48545706371191	DC	D0 Imm1	S039	Protected	D000	IMRAS-033-054	CD14+Monocytes	CD14+Monocytes: CD272+
3: Protected-IMRAS-039 D0 Imm1	CD14+M/CD272-	18.83656509695291	DC	D0 Imm1	S039	Protected	D000	IMRAS-033-054	CD14+Monocytes	CD14+Monocytes: CD272-
4: Not-Protected-IMRAS-033 D0 Imm1	CD14+M	11.279899497487436	DC	D0 Imm1	S033	Not-Protected	D000	IMRAS-033-054	CD14+Monocytes	CD14+Monocytes: Total
4: Not-Protected-IMRAS-033 D0 Imm1	CD14+M/CD14hi	8.61289782244556	DC	D0 Imm1	S033	Not-Protected	D000	IMRAS-033-054	CD14+Monocytes	CD14+Monocytes: CD14hi
4: Not-Protected-IMRAS-033 D0 Imm1	CD14+M/CD14intCD16hi	2.1911222780569513	DC	D0 Imm1	S033	Not-Protected	D000	IMRAS-033-054	CD14+Monocytes	CD14+Monocytes: CD14intCD16hi
4: Not-Protected-IMRAS-033 D0 Imm1	CD14+M/CD16hi	0.1271356783919598	DC	D0 Imm1	S033	Not-Protected	D000	IMRAS-033-054	CD14+Monocytes	CD14+Monocytes: CD16hi
4: Not-Protected-IMRAS-033 D0 Imm1	CD14+M/CD26+	1.8683417085427136	DC	D0 Imm1	S033	Not-Protected	D000	IMRAS-033-054	CD14+Monocytes	CD14+Monocytes: CD26+
4: Not-Protected-IMRAS-033 D0 Imm1	CD14+M/CD26-	9.411557788944723	DC	D0 Imm1	S033	Not-Protected	D000	IMRAS-033-054	CD14+Monocytes	CD14+Monocytes: CD26-
4: Not-Protected-IMRAS-033 D0 Imm1	CD14+M/CD38hiCD32+	10.71574539363484	DC	D0 Imm1	S033	Not-Protected	D000	IMRAS-033-054	CD14+Monocytes	CD14+Monocytes: CD38hiCD32+
4: Not-Protected-IMRAS-033 D0 Imm1	CD14+M/CD38hiCD32-	0.13969849246231156	DC	D0 Imm1	S033	Not-Protected	D000	IMRAS-033-054	CD14+Monocytes	CD14+Monocytes: CD38hiCD32-
4: Not-Protected-IMRAS-033 D0 Imm1	CD14+M/CD38hiCD136+	8.866331658291458	DC	D0 Imm1	S033	Not-Protected	D000	IMRAS-033-054	CD14+Monocytes	CD14+Monocytes: CD38hiCD136+
4: Not-Protected-IMRAS-033 D0 Imm1	CD14+M/CD38hiCD163+	1.2152428810720268	DC	D0 Imm1	S033	Not-Protected	D000	IMRAS-033-054	CD14+Monocytes	CD14+Monocytes: CD38hiCD163+
4: Not-Protected-IMRAS-033 D0 Imm1	CD14+M/CD38loCD32+	0.4015075376884422	DC	D0 Imm1	S033	Not-Protected	D000	IMRAS-033-054	CD14+Monocytes	CD14+Monocytes: CD38loCD32+
4: Not-Protected-IMRAS-033 D0 Imm1	CD14+M/CD38loCD32-	0.019765494137353432	DC	D0 Imm1	S033	Not-Protected	D000	IMRAS-033-054	CD14+Monocytes	CD14+Monocytes: CD38loCD32-
4: Not-Protected-IMRAS-033 D0 Imm1	CD14+M/CD38loCD136+	0.44137353433835846	DC	D0 Imm1	S033	Not-Protected	D000	IMRAS-033-054	CD14+Monocytes	CD14+Monocytes: CD38loCD136+
4: Not-Protected-IMRAS-033 D0 Imm1	CD14+M/CD38loCD136-	0.7370184254606366	DC	D0 Imm1	S033	Not-Protected	D000	IMRAS-033-054	CD14+Monocytes	CD14+Monocytes: CD38loCD136-
4: Not-Protected-IMRAS-033 D0 Imm1	CD14+M/CD85k+	6.084924623115578	DC	D0 Imm1	S033	Not-Protected	D000	IMRAS-033-054	CD14+Monocytes	CD14+Monocytes: CD85k+
4: Not-Protected-IMRAS-033 D0 Imm1	CD14+M/CD85k-	5.19497487437186	DC	D0 Imm1	S033	Not-Protected	D000	IMRAS-033-054	CD14+Monocytes	CD14+Monocytes: CD85k-
4: Not-Protected-IMRAS-033 D0 Imm1	CD14+M/CD272+	4.410050251256282	DC	D0 Imm1	S033	Not-Protected	D000	IMRAS-033-054	CD14+Monocytes	CD14+Monocytes: CD272+
4: Not-Protected-IMRAS-033 D0 Imm1	CD14+M/CD272-	6.869849246231156	DC	D0 Imm1	S033	Not-Protected	D000	IMRAS-033-054	CD14+Monocytes	CD14+Monocytes: CD272-
6: Protected-IMRAS-039 D3 Imm1	CD14+M	21.371610845295056	DC	D3 Imm1	S039	Protected	D003	IMRAS-033-054	CD14+Monocytes	CD14+Monocytes: Total
6: Protected-IMRAS-039 D3 Imm1	CD14+M/CD14hi	18.819776714513555	DC	D3 Imm1	S039	Protected	D003	IMRAS-033-054	CD14+Monocytes	CD14+Monocytes: CD14hi
6: Protected-IMRAS-039 D3 Imm1	CD14+M/CD14intCD16hi	2.014354066985646	DC	D3 Imm1	S039	Protected	D003	IMRAS-033-054	CD14+Monocytes	CD14+Monocytes: CD14intCD16hi
6: Protected-IMRAS-039 D3 Imm1	CD14+M/CD16hi	0.21913875598086124	DC	D3 Imm1	S039	Protected	D003	IMRAS-033-054	CD14+Monocytes	CD14+Monocytes: CD16hi
6: Protected-IMRAS-039 D3 Imm1	CD14+M/CD26+	3.025518341307815	DC	D3 Imm1	S039	Protected	D003	IMRAS-033-054	CD14+Monocytes	CD14+Monocytes: CD26+
6: Protected-IMRAS-039 D3 Imm1	CD14+M/CD26-	18.341307814992025	DC	D3 Imm1	S039	Protected	D003	IMRAS-033-054	CD14+Monocytes	CD14+Monocytes: CD26-
6: Protected-IMRAS-039 D3 Imm1	CD14+M/CD38hiCD32+	20.893141945773525	DC	D3 Imm1	S039	Protected	D003	IMRAS-033-054	CD14+Monocytes	CD14+Monocytes: CD38hiCD32+
6: Protected-IMRAS-039 D3 Imm1	CD14+M/CD38hiCD32-	0.09601275917065391	DC	D3 Imm1	S039	Protected	D003	IMRAS-033-054	CD14+Monocytes	CD14+Monocytes: CD38hiCD32-
6: Protected-IMRAS-039 D3 Imm1	CD14+M/CD38hiCD136+	17.22488038277512	DC	D3 Imm1	S039	Protected	D003	IMRAS-033-054	CD14+Monocytes	CD14+Monocytes: CD38hiCD136+
6: Protected-IMRAS-039 D3 Imm1	CD14+M/CD38hiCD163+	2.9582137161084527	DC	D3 Imm1	S039	Protected	D003	IMRAS-033-054	CD14+Monocytes	CD14+Monocytes: CD38hiCD163+
6: Protected-IMRAS-039 D3 Imm1	CD14+M/CD38loCD32+	0.3365231259968102	DC	D3 Imm1	S039	Protected	D003	IMRAS-033-054	CD14+Monocytes	CD14+Monocytes: CD38loCD32+
6: Protected-IMRAS-039 D3 Imm1	CD14+M/CD38loCD32-	0.011483253588516746	DC	D3 Imm1	S039	Protected	D003	IMRAS-033-054	CD14+Monocytes	CD14+Monocytes: CD38loCD32-
6: Protected-IMRAS-039 D3 Imm1	CD14+M/CD38loCD136+	0.16220095693779904	DC	D3 Imm1	S039	Protected	D003	IMRAS-033-054	CD14+Monocytes	CD14+Monocytes: CD38loCD136+
6: Protected-IMRAS-039 D3 Imm1	CD14+M/CD38loCD136-	0.988676236044657	DC	D3 Imm1	S039	Protected	D003	IMRAS-033-054	CD14+Monocytes	CD14+Monocytes: CD38loCD136-
6: Protected-IMRAS-039 D3 Imm1	CD14+M/CD85k+	6.589792663476874	DC	D3 Imm1	S039	Protected	D003	IMRAS-033-054	CD14+Monocytes	CD14+Monocytes: CD85k+
6: Protected-IMRAS-039 D3 Imm1	CD14+M/CD85k-	14.818979266347688	DC	D3 Imm1	S039	Protected	D003	IMRAS-033-054	CD14+Monocytes	CD14+Monocytes: CD85k-
6: Protected-IMRAS-039 D3 Imm1	CD14+M/CD272+	8.10749601275917	DC	D3 Imm1	S039	Protected	D003	IMRAS-033-054	CD14+Monocytes	CD14+Monocytes: CD272+
6: Protected-IMRAS-039 D3 Imm1	CD14+M/CD272-	13.301275917065391	DC	D3 Imm1	S039	Protected	D003	IMRAS-033-054	CD14+Monocytes	CD14+Monocytes: CD272-
8: Protected-IMRAS-045 D3 Imm1	CD14+M	14.156360708534622	DC	D3 Imm1	S045	Protected	D003	IMRAS-033-054	CD14+Monocytes	CD14+Monocytes: Total
8: Protected-IMRAS-045 D3 Imm1	CD14+M/CD14hi	11.294202898550724	DC	D3 Imm1	S045	Protected	D003	IMRAS-033-054	CD14+Monocytes	CD14+Monocytes: CD14hi
8: Protected-IMRAS-045 D3 Imm1	CD14+M/CD14intCD16hi	1.6650563607085347	DC	D3 Imm1	S045	Protected	D003	IMRAS-033-054	CD14+Monocytes	CD14+Monocytes: CD14intCD16hi
8: Protected-IMRAS-045 D3 Imm1	CD14+M/CD16hi	1.0365539452495973	DC	D3 Imm1	S045	Protected	D003	IMRAS-033-054	CD14+Monocytes	CD14+Monocytes: CD16hi
8: Protected-IMRAS-045 D3 Imm1	CD14+M/CD26+	0.6719806763285024	DC	D3 Imm1	S045	Protected	D003	IMRAS-033-054	CD14+Monocytes	CD14+Monocytes: CD26+
8: Protected-IMRAS-045 D3 Imm1	CD14+M/CD26-	13.484380032206118	DC	D3 Imm1	S045	Protected	D003	IMRAS-033-054	CD14+Monocytes	CD14+Monocytes: CD26-
8: Protected-IMRAS-045 D3 Imm1	CD14+M/CD38hiCD32+	13.217552334943639	DC	D3 Imm1	S045	Protected	D003	IMRAS-033-054	CD14+Monocytes	CD14+Monocytes: CD38hiCD32+
8: Protected-IMRAS-045 D3 Imm1	CD14+M/CD38hiCD32-	0.09355877616747182	DC	D3 Imm1	S045	Protected	D003	IMRAS-033-054	CD14+Monocytes	CD14+Monocytes: CD38hiCD32-
8: Protected-IMRAS-045 D3 Imm1	CD14+M/CD38hiCD136+	10.542995169082126	DC	D3 Imm1	S045	Protected	D003	IMRAS-033-054	CD14+Monocytes	CD14+Monocytes: CD38hiCD136+
8: Protected-IMRAS-045 D3 Imm1	CD14+M/CD38hiCD163+	1.5478260869565217	DC	D3 Imm1	S045	Protected	D003	IMRAS-033-054	CD14+Monocytes	CD14+Monocytes: CD38hiCD163+
8: Protected-IMRAS-045 D3 Imm1	CD14+M/CD38loCD32+	0.8217391304347826	DC	D3 Imm1	S045	Protected	D003	IMRAS-033-054	CD14+Monocytes	CD14+Monocytes: CD38loCD32+
8: Protected-IMRAS-045 D3 Imm1	CD14+M/CD38loCD32-	0.01819645732689211	DC	D3 Imm1	S045	Protected	D003	IMRAS-033-054	CD14+Monocytes	CD14+Monocytes: CD38loCD32-
8: Protected-IMRAS-045 D3 Imm1	CD14+M/CD38loCD136+	0.434621578099839	DC	D3 Imm1	S045	Protected	D003	IMRAS-033-054	CD14+Monocytes	CD14+Monocytes: CD38loCD136+
8: Protected-IMRAS-045 D3 Imm1	CD14+M/CD38loCD136-	1.6003220611916265	DC	D3 Imm1	S045	Protected	D003	IMRAS-033-054	CD14+Monocytes	CD14+Monocytes: CD38loCD136-
8: Protected-IMRAS-045 D3 Imm1	CD14+M/CD85k+	8.479388083735909	DC	D3 Imm1	S045	Protected	D003	IMRAS-033-054	CD14+Monocytes	CD14+Monocytes: CD85k+
8: Protected-IMRAS-045 D3 Imm1	CD14+M/CD85k-	5.676972624798712	DC	D3 Imm1	S045	Protected	D003	IMRAS-033-054	CD14+Monocytes	CD14+Monocytes: CD85k-
8: Protected-IMRAS-045 D3 Imm1	CD14+M/CD272+	4.325603864734299	DC	D3 Imm1	S045	Protected	D003	IMRAS-033-054	CD14+Monocytes	CD14+Monocytes: CD272+
8: Protected-IMRAS-045 D3 Imm1	CD14+M/CD272-	9.830756843800321	DC	D3 Imm1	S045	Protected	D003	IMRAS-033-054	CD14+Monocytes	CD14+Monocytes: CD272-
9: Not-Protected-IMRAS-033 D3 Imm1	CD14+M	16.522988505747126	DC	D3 Imm1	S033	Not-Protected	D003	IMRAS-033-054	CD14+Monocytes	CD14+Monocytes: Total
9: Not-Protected-IMRAS-033 D3 Imm1	CD14+M/CD14hi	12.619827586206897	DC	D3 Imm1	S033	Not-Protected	D003	IMRAS-033-054	CD14+Monocytes	CD14+Monocytes: CD14hi
9: Not-Protected-IMRAS-033 D3 Imm1	CD14+M/CD14intCD16hi	2.7173850574712644	DC	D3 Imm1	S033	Not-Protected	D003	IMRAS-033-054	CD14+Monocytes	CD14+Monocytes: CD14intCD16hi
9: Not-Protected-IMRAS-033 D3 Imm1	CD14+M/CD16hi	0.7173850574712644	DC	D3 Imm1	S033	Not-Protected	D003	IMRAS-033-054	CD14+Monocytes	CD14+Monocytes: CD16hi
9: Not-Protected-IMRAS-033 D3 Imm1	CD14+M/CD26+	3.0340517241379312	DC	D3 Imm1	S033	Not-Protected	D003	IMRAS-033-054	CD14+Monocytes	CD14+Monocytes: CD26+
9: Not-Protected-IMRAS-033 D3 Imm1	CD14+M/CD26-	13.427873563218391	DC	D3 Imm1	S033	Not-Protected	D003	IMRAS-033-054	CD14+Monocytes	CD14+Monocytes: CD26-
9: Not-Protected-IMRAS-033 D3 Imm1	CD14+M/CD38hiCD32+	15.517241379310345	DC	D3 Imm1	S033	Not-Protected	D003	IMRAS-033-054	CD14+Monocytes	CD14+Monocytes: CD38hiCD32+
9: Not-Protected-IMRAS-033 D3 Imm1	CD14+M/CD38hiCD32-	0.24080459770114943	DC	D3 Imm1	S033	Not-Protected	D003	IMRAS-033-054	CD14+Monocytes	CD14+Monocytes: CD38hiCD32-
9: Not-Protected-IMRAS-033 D3 Imm1	CD14+M/CD38hiCD136+	13.000574712643678	DC	D3 Imm1	S033	Not-Protected	D003	IMRAS-033-054	CD14+Monocytes	CD14+Monocytes: CD38hiCD136+
9: Not-Protected-IMRAS-033 D3 Imm1	CD14+M/CD38hiCD163+	1.522557471264368	DC	D3 Imm1	S033	Not-Protected	D003	IMRAS-033-054	CD14+Monocytes	CD14+Monocytes: CD38hiCD163+
9: Not-Protected-IMRAS-033 D3 Imm1	CD14+M/CD38loCD32+	0.7040229885057471	DC	D3 Imm1	S033	Not-Protected	D003	IMRAS-033-054	CD14+Monocytes	CD14+Monocytes: CD38loCD32+
9: Not-Protected-IMRAS-033 D3 Imm1	CD14+M/CD38loCD32-	0.0507183908045977	DC	D3 Imm1	S033	Not-Protected	D003	IMRAS-033-054	CD14+Monocytes	CD14+Monocytes: CD38loCD32-
9: Not-Protected-IMRAS-033 D3 Imm1	CD14+M/CD38loCD136+	0.48563218390804597	DC	D3 Imm1	S033	Not-Protected	D003	IMRAS-033-054	CD14+Monocytes	CD14+Monocytes: CD38loCD136+
9: Not-Protected-IMRAS-033 D3 Imm1	CD14+M/CD38loCD136-	1.421551724137931	DC	D3 Imm1	S033	Not-Protected	D003	IMRAS-033-054	CD14+Monocytes	CD14+Monocytes: CD38loCD136-
9: Not-Protected-IMRAS-033 D3 Imm1	CD14+M/CD85k+	8.870258620689656	DC	D3 Imm1	S033	Not-Protected	D003	IMRAS-033-054	CD14+Monocytes	CD14+Monocytes: CD85k+
9: Not-Protected-IMRAS-033 D3 Imm1	CD14+M/CD85k-	7.591666666666667	DC	D3 Imm1	S033	Not-Protected	D003	IMRAS-033-054	CD14+Monocytes	CD14+Monocytes: CD85k-
9: Not-Protected-IMRAS-033 D3 Imm1	CD14+M/CD272+	5.720977011494253	DC	D3 Imm1	S033	Not-Protected	D003	IMRAS-033-054	CD14+Monocytes	CD14+Monocytes: CD272+
9: Not-Protected-IMRAS-033 D3 Imm1	CD14+M/CD272-	10.740948275862069	DC	D3 Imm1	S033	Not-Protected	D003	IMRAS-033-054	CD14+Monocytes	CD14+Monocytes: CD272-
12: Protected-IMRAS-039 D7 Imm1	CD14+M	28.81578947368421	DC	D7 Imm1	S039	Protected	D007	IMRAS-033-054	CD14+Monocytes	CD14+Monocytes: Total
12: Protected-IMRAS-039 D7 Imm1	CD14+M/CD14hi	26.57894736842105	DC	D7 Imm1	S039	Protected	D007	IMRAS-033-054	CD14+Monocytes	CD14+Monocytes: CD14hi
12: Protected-IMRAS-039 D7 Imm1	CD14+M/CD14intCD16hi	1.7796052631578947	DC	D7 Imm1	S039	Protected	D007	IMRAS-033-054	CD14+Monocytes	CD14+Monocytes: CD14intCD16hi
12: Protected-IMRAS-039 D7 Imm1	CD14+M/CD16hi	0.09539473684210527	DC	D7 Imm1	S039	Protected	D007	IMRAS-033-054	CD14+Monocytes	CD14+Monocytes: CD16hi
12: Protected-IMRAS-039 D7 Imm1	CD14+M/CD26+	6.035	DC	D7 Imm1	S039	Protected	D007	IMRAS-033-054	CD14+Monocytes	CD14+Monocytes: CD26+
12: Protected-IMRAS-039 D7 Imm1	CD14+M/CD26-	22.763157894736842	DC	D7 Imm1	S039	Protected	D007	IMRAS-033-054	CD14+Monocytes	CD14+Monocytes: CD26-
12: Protected-IMRAS-039 D7 Imm1	CD14+M/CD38hiCD32+	28.42105263157895	DC	D7 Imm1	S039	Protected	D007	IMRAS-033-054	CD14+Monocytes	CD14+Monocytes: CD38hiCD32+
12: Protected-IMRAS-039 D7 Imm1	CD14+M/CD38hiCD32-	0.1406578947368421	DC	D7 Imm1	S039	Protected	D007	IMRAS-033-054	CD14+Monocytes	CD14+Monocytes: CD38hiCD32-
12: Protected-IMRAS-039 D7 Imm1	CD14+M/CD38hiCD136+	24.342105263157894	DC	D7 Imm1	S039	Protected	D007	IMRAS-033-054	CD14+Monocytes	CD14+Monocytes: CD38hiCD136+
12: Protected-IMRAS-039 D7 Imm1	CD14+M/CD38hiCD163+	3.6511842105263157	DC	D7 Imm1	S039	Protected	D007	IMRAS-033-054	CD14+Monocytes	CD14+Monocytes: CD38hiCD163+
12: Protected-IMRAS-039 D7 Imm1	CD14+M/CD38loCD32+	0.22960526315789473	DC	D7 Imm1	S039	Protected	D007	IMRAS-033-054	CD14+Monocytes	CD14+Monocytes: CD38loCD32+
12: Protected-IMRAS-039 D7 Imm1	CD14+M/CD38loCD32-	0.007894736842105263	DC	D7 Imm1	S039	Protected	D007	IMRAS-033-054	CD14+Monocytes	CD14+Monocytes: CD38loCD32-
12: Protected-IMRAS-039 D7 Imm1	CD14+M/CD38loCD136+	0.13197368421052633	DC	D7 Imm1	S039	Protected	D007	IMRAS-033-054	CD14+Monocytes	CD14+Monocytes: CD38loCD136+
12: Protected-IMRAS-039 D7 Imm1	CD14+M/CD38loCD136-	0.6297368421052632	DC	D7 Imm1	S039	Protected	D007	IMRAS-033-054	CD14+Monocytes	CD14+Monocytes: CD38loCD136-
12: Protected-IMRAS-039 D7 Imm1	CD14+M/CD85k+	11.408684210526316	DC	D7 Imm1	S039	Protected	D007	IMRAS-033-054	CD14+Monocytes	CD14+Monocytes: CD85k+
12: Protected-IMRAS-039 D7 Imm1	CD14+M/CD85k-	17.36842105263158	DC	D7 Imm1	S039	Protected	D007	IMRAS-033-054	CD14+Monocytes	CD14+Monocytes: CD85k-
12: Protected-IMRAS-039 D7 Imm1	CD14+M/CD272+	12.445263157894736	DC	D7 Imm1	S039	Protected	D007	IMRAS-033-054	CD14+Monocytes	CD14+Monocytes: CD272+
12: Protected-IMRAS-039 D7 Imm1	CD14+M/CD272-	16.31578947368421	DC	D7 Imm1	S039	Protected	D007	IMRAS-033-054	CD14+Monocytes	CD14+Monocytes: CD272-
13: Protected-IMRAS-045 D7 Imm1	CD14+M	15.561569688768607	DC	D7 Imm1	S045	Protected	D007	IMRAS-033-054	CD14+Monocytes	CD14+Monocytes: Total
13: Protected-IMRAS-045 D7 Imm1	CD14+M/CD14hi	13.111502029769959	DC	D7 Imm1	S045	Protected	D007	IMRAS-033-054	CD14+Monocytes	CD14+Monocytes: CD14hi
13: Protected-IMRAS-045 D7 Imm1	CD14+M/CD14intCD16hi	1.6558863328822733	DC	D7 Imm1	S045	Protected	D007	IMRAS-033-054	CD14+Monocytes	CD14+Monocytes: CD14intCD16hi
13: Protected-IMRAS-045 D7 Imm1	CD14+M/CD16hi	0.6600811907983762	DC	D7 Imm1	S045	Protected	D007	IMRAS-033-054	CD14+Monocytes	CD14+Monocytes: CD16hi
13: Protected-IMRAS-045 D7 Imm1	CD14+M/CD26+	0.754127198917456	DC	D7 Imm1	S045	Protected	D007	IMRAS-033-054	CD14+Monocytes	CD14+Monocytes: CD26+
13: Protected-IMRAS-045 D7 Imm1	CD14+M/CD26-	14.884979702300406	DC	D7 Imm1	S045	Protected	D007	IMRAS-033-054	CD14+Monocytes	CD14+Monocytes: CD26-
13: Protected-IMRAS-045 D7 Imm1	CD14+M/CD38hiCD32+	14.749661705006766	DC	D7 Imm1	S045	Protected	D007	IMRAS-033-054	CD14+Monocytes	CD14+Monocytes: CD38hiCD32+
13: Protected-IMRAS-045 D7 Imm1	CD14+M/CD38hiCD32-	0.08484438430311231	DC	D7 Imm1	S045	Protected	D007	IMRAS-033-054	CD14+Monocytes	CD14+Monocytes: CD38hiCD32-
13: Protected-IMRAS-045 D7 Imm1	CD14+M/CD38hiCD136+	11.835453315290934	DC	D7 Imm1	S045	Protected	D007	IMRAS-033-054	CD14+Monocytes	CD14+Monocytes: CD38hiCD136+
13: Protected-IMRAS-045 D7 Imm1	CD14+M/CD38hiCD163+	2.239918809201624	DC	D7 Imm1	S045	Protected	D007	IMRAS-033-054	CD14+Monocytes	CD14+Monocytes: CD38hiCD163+
13: Protected-IMRAS-045 D7 Imm1	CD14+M/CD38loCD32+	0.7125845737483085	DC	D7 Imm1	S045	Protected	D007	IMRAS-033-054	CD14+Monocytes	CD14+Monocytes: CD38loCD32+
13: Protected-IMRAS-045 D7 Imm1	CD14+M/CD38loCD32-	0.012313937753721246	DC	D7 Imm1	S045	Protected	D007	IMRAS-033-054	CD14+Monocytes	CD14+Monocytes: CD38loCD32-
13: Protected-IMRAS-045 D7 Imm1	CD14+M/CD38loCD136+	0.3234100135317997	DC	D7 Imm1	S045	Protected	D007	IMRAS-033-054	CD14+Monocytes	CD14+Monocytes: CD38loCD136+
13: Protected-IMRAS-045 D7 Imm1	CD14+M/CD38loCD136-	1.141001353179973	DC	D7 Imm1	S045	Protected	D007	IMRAS-033-054	CD14+Monocytes	CD14+Monocytes: CD38loCD136-
13: Protected-IMRAS-045 D7 Imm1	CD14+M/CD85k+	10.943707713125846	DC	D7 Imm1	S045	Protected	D007	IMRAS-033-054	CD14+Monocytes	CD14+Monocytes: CD85k+
13: Protected-IMRAS-045 D7 Imm1	CD14+M/CD85k-	4.643437077131258	DC	D7 Imm1	S045	Protected	D007	IMRAS-033-054	CD14+Monocytes	CD14+Monocytes: CD85k-
13: Protected-IMRAS-045 D7 Imm1	CD14+M/CD272+	3.836535859269283	DC	D7 Imm1	S045	Protected	D007	IMRAS-033-054	CD14+Monocytes	CD14+Monocytes: CD272+
13: Protected-IMRAS-045 D7 Imm1	CD14+M/CD272-	11.750608930987822	DC	D7 Imm1	S045	Protected	D007	IMRAS-033-054	CD14+Monocytes	CD14+Monocytes: CD272-
15: Not-Protected-IMRAS-033 D7 Imm1	CD14+M	11.622331460674157	DC	D7 Imm1	S033	Not-Protected	D007	IMRAS-033-054	CD14+Monocytes	CD14+Monocytes: Total
15: Not-Protected-IMRAS-033 D7 Imm1	CD14+M/CD14hi	9.76193820224719	DC	D7 Imm1	S033	Not-Protected	D007	IMRAS-033-054	CD14+Monocytes	CD14+Monocytes: CD14hi
15: Not-Protected-IMRAS-033 D7 Imm1	CD14+M/CD14intCD16hi	1.5463483146067416	DC	D7 Imm1	S033	Not-Protected	D007	IMRAS-033-054	CD14+Monocytes	CD14+Monocytes: CD14intCD16hi
15: Not-Protected-IMRAS-033 D7 Imm1	CD14+M/CD16hi	0.22275280898876404	DC	D7 Imm1	S033	Not-Protected	D007	IMRAS-033-054	CD14+Monocytes	CD14+Monocytes: CD16hi
15: Not-Protected-IMRAS-033 D7 Imm1	CD14+M/CD26+	2.1168539325842697	DC	D7 Imm1	S033	Not-Protected	D007	IMRAS-033-054	CD14+Monocytes	CD14+Monocytes: CD26+
15: Not-Protected-IMRAS-033 D7 Imm1	CD14+M/CD26-	9.505477528089887	DC	D7 Imm1	S033	Not-Protected	D007	IMRAS-033-054	CD14+Monocytes	CD14+Monocytes: CD26-
15: Not-Protected-IMRAS-033 D7 Imm1	CD14+M/CD38hiCD32+	10.886095505617977	DC	D7 Imm1	S033	Not-Protected	D007	IMRAS-033-054	CD14+Monocytes	CD14+Monocytes: CD38hiCD32+
15: Not-Protected-IMRAS-033 D7 Imm1	CD14+M/CD38hiCD32-	0.20772471910112358	DC	D7 Imm1	S033	Not-Protected	D007	IMRAS-033-054	CD14+Monocytes	CD14+Monocytes: CD38hiCD32-
15: Not-Protected-IMRAS-033 D7 Imm1	CD14+M/CD38hiCD136+	8.714887640449438	DC	D7 Imm1	S033	Not-Protected	D007	IMRAS-033-054	CD14+Monocytes	CD14+Monocytes: CD38hiCD136+
15: Not-Protected-IMRAS-033 D7 Imm1	CD14+M/CD38hiCD163+	1.5990168539325842	DC	D7 Imm1	S033	Not-Protected	D007	IMRAS-033-054	CD14+Monocytes	CD14+Monocytes: CD38hiCD163+
15: Not-Protected-IMRAS-033 D7 Imm1	CD14+M/CD38loCD32+	0.4205056179775281	DC	D7 Imm1	S033	Not-Protected	D007	IMRAS-033-054	CD14+Monocytes	CD14+Monocytes: CD38loCD32+
15: Not-Protected-IMRAS-033 D7 Imm1	CD14+M/CD38loCD32-	0.09929775280898877	DC	D7 Imm1	S033	Not-Protected	D007	IMRAS-033-054	CD14+Monocytes	CD14+Monocytes: CD38loCD32-
15: Not-Protected-IMRAS-033 D7 Imm1	CD14+M/CD38loCD136+	0.5257022471910112	DC	D7 Imm1	S033	Not-Protected	D007	IMRAS-033-054	CD14+Monocytes	CD14+Monocytes: CD38loCD136+
15: Not-Protected-IMRAS-033 D7 Imm1	CD14+M/CD38loCD136-	0.7477528089887641	DC	D7 Imm1	S033	Not-Protected	D007	IMRAS-033-054	CD14+Monocytes	CD14+Monocytes: CD38loCD136-
15: Not-Protected-IMRAS-033 D7 Imm1	CD14+M/CD85k+	2.1	DC	D7 Imm1	S033	Not-Protected	D007	IMRAS-033-054	CD14+Monocytes	CD14+Monocytes: CD85k+
15: Not-Protected-IMRAS-033 D7 Imm1	CD14+M/CD85k-	9.522331460674158	DC	D7 Imm1	S033	Not-Protected	D007	IMRAS-033-054	CD14+Monocytes	CD14+Monocytes: CD85k-
15: Not-Protected-IMRAS-033 D7 Imm1	CD14+M/CD272+	3.038623595505618	DC	D7 Imm1	S033	Not-Protected	D007	IMRAS-033-054	CD14+Monocytes	CD14+Monocytes: CD272+
15: Not-Protected-IMRAS-033 D7 Imm1	CD14+M/CD272-	8.58370786516854	DC	D7 Imm1	S033	Not-Protected	D007	IMRAS-033-054	CD14+Monocytes	CD14+Monocytes: CD272-
16: Protected-IMRAS-045 D14 Imm1	CD14+M	11.270487483530962	DC	D14 Imm1	S045	Protected	D014	IMRAS-033-054	CD14+Monocytes	CD14+Monocytes: Total
16: Protected-IMRAS-045 D14 Imm1	CD14+M/CD14hi	9.562977602108036	DC	D14 Imm1	S045	Protected	D014	IMRAS-033-054	CD14+Monocytes	CD14+Monocytes: CD14hi
16: Protected-IMRAS-045 D14 Imm1	CD14+M/CD14intCD16hi	1.127140974967062	DC	D14 Imm1	S045	Protected	D014	IMRAS-033-054	CD14+Monocytes	CD14+Monocytes: CD14intCD16hi
16: Protected-IMRAS-045 D14 Imm1	CD14+M/CD16hi	0.39499341238471675	DC	D14 Imm1	S045	Protected	D014	IMRAS-033-054	CD14+Monocytes	CD14+Monocytes: CD16hi
16: Protected-IMRAS-045 D14 Imm1	CD14+M/CD26+	0.6015810276679842	DC	D14 Imm1	S045	Protected	D014	IMRAS-033-054	CD14+Monocytes	CD14+Monocytes: CD26+
16: Protected-IMRAS-045 D14 Imm1	CD14+M/CD26-	10.668906455862977	DC	D14 Imm1	S045	Protected	D014	IMRAS-033-054	CD14+Monocytes	CD14+Monocytes: CD26-
16: Protected-IMRAS-045 D14 Imm1	CD14+M/CD38hiCD32+	10.713833992094862	DC	D14 Imm1	S045	Protected	D014	IMRAS-033-054	CD14+Monocytes	CD14+Monocytes: CD38hiCD32+
16: Protected-IMRAS-045 D14 Imm1	CD14+M/CD38hiCD32-	0.12028985507246377	DC	D14 Imm1	S045	Protected	D014	IMRAS-033-054	CD14+Monocytes	CD14+Monocytes: CD38hiCD32-
16: Protected-IMRAS-045 D14 Imm1	CD14+M/CD38hiCD136+	9.335441370223979	DC	D14 Imm1	S045	Protected	D014	IMRAS-033-054	CD14+Monocytes	CD14+Monocytes: CD38hiCD136+
16: Protected-IMRAS-045 D14 Imm1	CD14+M/CD38hiCD163+	0.9723320158102767	DC	D14 Imm1	S045	Protected	D014	IMRAS-033-054	CD14+Monocytes	CD14+Monocytes: CD38hiCD163+
16: Protected-IMRAS-045 D14 Imm1	CD14+M/CD38loCD32+	0.41725955204216075	DC	D14 Imm1	S045	Protected	D014	IMRAS-033-054	CD14+Monocytes	CD14+Monocytes: CD38loCD32+
16: Protected-IMRAS-045 D14 Imm1	CD14+M/CD38loCD32-	0.01370223978919631	DC	D14 Imm1	S045	Protected	D014	IMRAS-033-054	CD14+Monocytes	CD14+Monocytes: CD38loCD32-
16: Protected-IMRAS-045 D14 Imm1	CD14+M/CD38loCD136+	0.2985507246376812	DC	D14 Imm1	S045	Protected	D014	IMRAS-033-054	CD14+Monocytes	CD14+Monocytes: CD38loCD136+
16: Protected-IMRAS-045 D14 Imm1	CD14+M/CD38loCD136-	0.6472990777338603	DC	D14 Imm1	S045	Protected	D014	IMRAS-033-054	CD14+Monocytes	CD14+Monocytes: CD38loCD136-
16: Protected-IMRAS-045 D14 Imm1	CD14+M/CD85k+	6.273122529644269	DC	D14 Imm1	S045	Protected	D014	IMRAS-033-054	CD14+Monocytes	CD14+Monocytes: CD85k+
16: Protected-IMRAS-045 D14 Imm1	CD14+M/CD85k-	4.997364953886693	DC	D14 Imm1	S045	Protected	D014	IMRAS-033-054	CD14+Monocytes	CD14+Monocytes: CD85k-
16: Protected-IMRAS-045 D14 Imm1	CD14+M/CD272+	5.031357048748353	DC	D14 Imm1	S045	Protected	D014	IMRAS-033-054	CD14+Monocytes	CD14+Monocytes: CD272+
16: Protected-IMRAS-045 D14 Imm1	CD14+M/CD272-	6.239130434782608	DC	D14 Imm1	S045	Protected	D014	IMRAS-033-054	CD14+Monocytes	CD14+Monocytes: CD272-
18: Protected-IMRAS-039 D14 Imm1	CD14+M	23.12925170068027	DC	D14 Imm1	S039	Protected	D014	IMRAS-033-054	CD14+Monocytes	CD14+Monocytes: Total
18: Protected-IMRAS-039 D14 Imm1	CD14+M/CD14hi	20.816326530612244	DC	D14 Imm1	S039	Protected	D014	IMRAS-033-054	CD14+Monocytes	CD14+Monocytes: CD14hi
18: Protected-IMRAS-039 D14 Imm1	CD14+M/CD14intCD16hi	1.7244897959183674	DC	D14 Imm1	S039	Protected	D014	IMRAS-033-054	CD14+Monocytes	CD14+Monocytes: CD14intCD16hi
18: Protected-IMRAS-039 D14 Imm1	CD14+M/CD16hi	0.14993197278911566	DC	D14 Imm1	S039	Protected	D014	IMRAS-033-054	CD14+Monocytes	CD14+Monocytes: CD16hi
18: Protected-IMRAS-039 D14 Imm1	CD14+M/CD26+	3.152517006802721	DC	D14 Imm1	S039	Protected	D014	IMRAS-033-054	CD14+Monocytes	CD14+Monocytes: CD26+
18: Protected-IMRAS-039 D14 Imm1	CD14+M/CD26-	19.86394557823129	DC	D14 Imm1	S039	Protected	D014	IMRAS-033-054	CD14+Monocytes	CD14+Monocytes: CD26-
18: Protected-IMRAS-039 D14 Imm1	CD14+M/CD38hiCD32+	22.72108843537415	DC	D14 Imm1	S039	Protected	D014	IMRAS-033-054	CD14+Monocytes	CD14+Monocytes: CD38hiCD32+
18: Protected-IMRAS-039 D14 Imm1	CD14+M/CD38hiCD32-	0.12095238095238095	DC	D14 Imm1	S039	Protected	D014	IMRAS-033-054	CD14+Monocytes	CD14+Monocytes: CD38hiCD32-
18: Protected-IMRAS-039 D14 Imm1	CD14+M/CD38hiCD136+	20.816326530612244	DC	D14 Imm1	S039	Protected	D014	IMRAS-033-054	CD14+Monocytes	CD14+Monocytes: CD38hiCD136+
18: Protected-IMRAS-039 D14 Imm1	CD14+M/CD38hiCD163+	1.4443537414965986	DC	D14 Imm1	S039	Protected	D014	IMRAS-033-054	CD14+Monocytes	CD14+Monocytes: CD38hiCD163+
18: Protected-IMRAS-039 D14 Imm1	CD14+M/CD38loCD32+	0.26666666666666666	DC	D14 Imm1	S039	Protected	D014	IMRAS-033-054	CD14+Monocytes	CD14+Monocytes: CD38loCD32+
18: Protected-IMRAS-039 D14 Imm1	CD14+M/CD38loCD32-	0.013061224489795919	DC	D14 Imm1	S039	Protected	D014	IMRAS-033-054	CD14+Monocytes	CD14+Monocytes: CD38loCD32-
18: Protected-IMRAS-039 D14 Imm1	CD14+M/CD38loCD136+	0.1235374149659864	DC	D14 Imm1	S039	Protected	D014	IMRAS-033-054	CD14+Monocytes	CD14+Monocytes: CD38loCD136+
18: Protected-IMRAS-039 D14 Imm1	CD14+M/CD38loCD136-	0.6952380952380952	DC	D14 Imm1	S039	Protected	D014	IMRAS-033-054	CD14+Monocytes	CD14+Monocytes: CD38loCD136-
18: Protected-IMRAS-039 D14 Imm1	CD14+M/CD85k+	6.646938775510204	DC	D14 Imm1	S039	Protected	D014	IMRAS-033-054	CD14+Monocytes	CD14+Monocytes: CD85k+
18: Protected-IMRAS-039 D14 Imm1	CD14+M/CD85k-	16.462585034013607	DC	D14 Imm1	S039	Protected	D014	IMRAS-033-054	CD14+Monocytes	CD14+Monocytes: CD85k-
18: Protected-IMRAS-039 D14 Imm1	CD14+M/CD272+	11.047891156462585	DC	D14 Imm1	S039	Protected	D014	IMRAS-033-054	CD14+Monocytes	CD14+Monocytes: CD272+
18: Protected-IMRAS-039 D14 Imm1	CD14+M/CD272-	12.014421768707482	DC	D14 Imm1	S039	Protected	D014	IMRAS-033-054	CD14+Monocytes	CD14+Monocytes: CD272-
19: Not-Protected-IMRAS-033 D14 Imm1	CD14+M	11.801134930643128	DC	D14 Imm1	S033	Not-Protected	D014	IMRAS-033-054	CD14+Monocytes	CD14+Monocytes: Total
19: Not-Protected-IMRAS-033 D14 Imm1	CD14+M/CD14hi	9.034804539722572	DC	D14 Imm1	S033	Not-Protected	D014	IMRAS-033-054	CD14+Monocytes	CD14+Monocytes: CD14hi
19: Not-Protected-IMRAS-033 D14 Imm1	CD14+M/CD14intCD16hi	2.015636822194199	DC	D14 Imm1	S033	Not-Protected	D014	IMRAS-033-054	CD14+Monocytes	CD14+Monocytes: CD14intCD16hi
19: Not-Protected-IMRAS-033 D14 Imm1	CD14+M/CD16hi	0.3849936948297604	DC	D14 Imm1	S033	Not-Protected	D014	IMRAS-033-054	CD14+Monocytes	CD14+Monocytes: CD16hi
19: Not-Protected-IMRAS-033 D14 Imm1	CD14+M/CD26+	2.2276166456494324	DC	D14 Imm1	S033	Not-Protected	D014	IMRAS-033-054	CD14+Monocytes	CD14+Monocytes: CD26+
19: Not-Protected-IMRAS-033 D14 Imm1	CD14+M/CD26-	9.573518284993694	DC	D14 Imm1	S033	Not-Protected	D014	IMRAS-033-054	CD14+Monocytes	CD14+Monocytes: CD26-
19: Not-Protected-IMRAS-033 D14 Imm1	CD14+M/CD38hiCD32+	11.082849936948298	DC	D14 Imm1	S033	Not-Protected	D014	IMRAS-033-054	CD14+Monocytes	CD14+Monocytes: CD38hiCD32+
19: Not-Protected-IMRAS-033 D14 Imm1	CD14+M/CD38hiCD32-	0.21904161412358134	DC	D14 Imm1	S033	Not-Protected	D014	IMRAS-033-054	CD14+Monocytes	CD14+Monocytes: CD38hiCD32-
19: Not-Protected-IMRAS-033 D14 Imm1	CD14+M/CD38hiCD136+	9.636191677175283	DC	D14 Imm1	S033	Not-Protected	D014	IMRAS-033-054	CD14+Monocytes	CD14+Monocytes: CD38hiCD136+
19: Not-Protected-IMRAS-033 D14 Imm1	CD14+M/CD38hiCD163+	0.903656998738966	DC	D14 Imm1	S033	Not-Protected	D014	IMRAS-033-054	CD14+Monocytes	CD14+Monocytes: CD38hiCD163+
19: Not-Protected-IMRAS-033 D14 Imm1	CD14+M/CD38loCD32+	0.4557377049180328	DC	D14 Imm1	S033	Not-Protected	D014	IMRAS-033-054	CD14+Monocytes	CD14+Monocytes: CD38loCD32+
19: Not-Protected-IMRAS-033 D14 Imm1	CD14+M/CD38loCD32-	0.04073139974779319	DC	D14 Imm1	S033	Not-Protected	D014	IMRAS-033-054	CD14+Monocytes	CD14+Monocytes: CD38loCD32-
19: Not-Protected-IMRAS-033 D14 Imm1	CD14+M/CD38loCD136+	0.3176544766708701	DC	D14 Imm1	S033	Not-Protected	D014	IMRAS-033-054	CD14+Monocytes	CD14+Monocytes: CD38loCD136+
19: Not-Protected-IMRAS-033 D14 Imm1	CD14+M/CD38loCD136-	0.9291298865069357	DC	D14 Imm1	S033	Not-Protected	D014	IMRAS-033-054	CD14+Monocytes	CD14+Monocytes: CD38loCD136-
19: Not-Protected-IMRAS-033 D14 Imm1	CD14+M/CD85k+	5.9741488020176545	DC	D14 Imm1	S033	Not-Protected	D014	IMRAS-033-054	CD14+Monocytes	CD14+Monocytes: CD85k+
19: Not-Protected-IMRAS-033 D14 Imm1	CD14+M/CD85k-	5.826986128625473	DC	D14 Imm1	S033	Not-Protected	D014	IMRAS-033-054	CD14+Monocytes	CD14+Monocytes: CD85k-
19: Not-Protected-IMRAS-033 D14 Imm1	CD14+M/CD272+	5.099621689785624	DC	D14 Imm1	S033	Not-Protected	D014	IMRAS-033-054	CD14+Monocytes	CD14+Monocytes: CD272+
19: Not-Protected-IMRAS-033 D14 Imm1	CD14+M/CD272-	6.701513240857503	DC	D14 Imm1	S033	Not-Protected	D014	IMRAS-033-054	CD14+Monocytes	CD14+Monocytes: CD272-
21: Protected-IMRAS-039 D0 Imm3	CD14+M	28.52760736196319	DC	D0 Imm3	S039	Protected	D056	IMRAS-033-054	CD14+Monocytes	CD14+Monocytes: Total
21: Protected-IMRAS-039 D0 Imm3	CD14+M/CD14hi	26.226993865030675	DC	D0 Imm3	S039	Protected	D056	IMRAS-033-054	CD14+Monocytes	CD14+Monocytes: CD14hi
21: Protected-IMRAS-039 D0 Imm3	CD14+M/CD14intCD16hi	1.8067484662576687	DC	D0 Imm3	S039	Protected	D056	IMRAS-033-054	CD14+Monocytes	CD14+Monocytes: CD14intCD16hi
21: Protected-IMRAS-039 D0 Imm3	CD14+M/CD16hi	0.10015337423312884	DC	D0 Imm3	S039	Protected	D056	IMRAS-033-054	CD14+Monocytes	CD14+Monocytes: CD16hi
21: Protected-IMRAS-039 D0 Imm3	CD14+M/CD26+	2.896472392638037	DC	D0 Imm3	S039	Protected	D056	IMRAS-033-054	CD14+Monocytes	CD14+Monocytes: CD26+
21: Protected-IMRAS-039 D0 Imm3	CD14+M/CD26-	25.613496932515336	DC	D0 Imm3	S039	Protected	D056	IMRAS-033-054	CD14+Monocytes	CD14+Monocytes: CD26-
21: Protected-IMRAS-039 D0 Imm3	CD14+M/CD38hiCD32+	28.220858895705522	DC	D0 Imm3	S039	Protected	D056	IMRAS-033-054	CD14+Monocytes	CD14+Monocytes: CD38hiCD32+
21: Protected-IMRAS-039 D0 Imm3	CD14+M/CD38hiCD32-	0.100920245398773	DC	D0 Imm3	S039	Protected	D056	IMRAS-033-054	CD14+Monocytes	CD14+Monocytes: CD38hiCD32-
21: Protected-IMRAS-039 D0 Imm3	CD14+M/CD38hiCD136+	26.073619631901842	DC	D0 Imm3	S039	Protected	D056	IMRAS-033-054	CD14+Monocytes	CD14+Monocytes: CD38hiCD136+
21: Protected-IMRAS-039 D0 Imm3	CD14+M/CD38hiCD163+	1.661963190184049	DC	D0 Imm3	S039	Protected	D056	IMRAS-033-054	CD14+Monocytes	CD14+Monocytes: CD38hiCD163+
21: Protected-IMRAS-039 D0 Imm3	CD14+M/CD38loCD32+	0.2289877300613497	DC	D0 Imm3	S039	Protected	D056	IMRAS-033-054	CD14+Monocytes	CD14+Monocytes: CD38loCD32+
21: Protected-IMRAS-039 D0 Imm3	CD14+M/CD38loCD32-	0.010736196319018405	DC	D0 Imm3	S039	Protected	D056	IMRAS-033-054	CD14+Monocytes	CD14+Monocytes: CD38loCD32-
21: Protected-IMRAS-039 D0 Imm3	CD14+M/CD38loCD136+	0.08404907975460123	DC	D0 Imm3	S039	Protected	D056	IMRAS-033-054	CD14+Monocytes	CD14+Monocytes: CD38loCD136+
21: Protected-IMRAS-039 D0 Imm3	CD14+M/CD38loCD136-	0.6423312883435582	DC	D0 Imm3	S039	Protected	D056	IMRAS-033-054	CD14+Monocytes	CD14+Monocytes: CD38loCD136-
21: Protected-IMRAS-039 D0 Imm3	CD14+M/CD85k+	8.965184049079754	DC	D0 Imm3	S039	Protected	D056	IMRAS-033-054	CD14+Monocytes	CD14+Monocytes: CD85k+
21: Protected-IMRAS-039 D0 Imm3	CD14+M/CD85k-	19.478527607361965	DC	D0 Imm3	S039	Protected	D056	IMRAS-033-054	CD14+Monocytes	CD14+Monocytes: CD85k-
21: Protected-IMRAS-039 D0 Imm3	CD14+M/CD272+	13.289723926380368	DC	D0 Imm3	S039	Protected	D056	IMRAS-033-054	CD14+Monocytes	CD14+Monocytes: CD272+
21: Protected-IMRAS-039 D0 Imm3	CD14+M/CD272-	15.202300613496933	DC	D0 Imm3	S039	Protected	D056	IMRAS-033-054	CD14+Monocytes	CD14+Monocytes: CD272-
22: Not-Protected-IMRAS-033 D0 Imm3	CD14+M	14.640577249575552	DC	D0 Imm3	S033	Not-Protected	D056	IMRAS-033-054	CD14+Monocytes	CD14+Monocytes: Total
22: Not-Protected-IMRAS-033 D0 Imm3	CD14+M/CD14hi	11.247538200339559	DC	D0 Imm3	S033	Not-Protected	D056	IMRAS-033-054	CD14+Monocytes	CD14+Monocytes: CD14hi
22: Not-Protected-IMRAS-033 D0 Imm3	CD14+M/CD14intCD16hi	2.5818336162988116	DC	D0 Imm3	S033	Not-Protected	D056	IMRAS-033-054	CD14+Monocytes	CD14+Monocytes: CD14intCD16hi
22: Not-Protected-IMRAS-033 D0 Imm3	CD14+M/CD16hi	0.46196943972835314	DC	D0 Imm3	S033	Not-Protected	D056	IMRAS-033-054	CD14+Monocytes	CD14+Monocytes: CD16hi
22: Not-Protected-IMRAS-033 D0 Imm3	CD14+M/CD26+	2.855178268251273	DC	D0 Imm3	S033	Not-Protected	D056	IMRAS-033-054	CD14+Monocytes	CD14+Monocytes: CD26+
22: Not-Protected-IMRAS-033 D0 Imm3	CD14+M/CD26-	11.785398981324278	DC	D0 Imm3	S033	Not-Protected	D056	IMRAS-033-054	CD14+Monocytes	CD14+Monocytes: CD26-
22: Not-Protected-IMRAS-033 D0 Imm3	CD14+M/CD38hiCD32+	13.77113752122241	DC	D0 Imm3	S033	Not-Protected	D056	IMRAS-033-054	CD14+Monocytes	CD14+Monocytes: CD38hiCD32+
22: Not-Protected-IMRAS-033 D0 Imm3	CD14+M/CD38hiCD32-	0.16298811544991512	DC	D0 Imm3	S033	Not-Protected	D056	IMRAS-033-054	CD14+Monocytes	CD14+Monocytes: CD38hiCD32-
22: Not-Protected-IMRAS-033 D0 Imm3	CD14+M/CD38hiCD136+	11.775891341256367	DC	D0 Imm3	S033	Not-Protected	D056	IMRAS-033-054	CD14+Monocytes	CD14+Monocytes: CD38hiCD136+
22: Not-Protected-IMRAS-033 D0 Imm3	CD14+M/CD38hiCD163+	1.0368421052631578	DC	D0 Imm3	S033	Not-Protected	D056	IMRAS-033-054	CD14+Monocytes	CD14+Monocytes: CD38hiCD163+
22: Not-Protected-IMRAS-033 D0 Imm3	CD14+M/CD38loCD32+	0.6662139219015281	DC	D0 Imm3	S033	Not-Protected	D056	IMRAS-033-054	CD14+Monocytes	CD14+Monocytes: CD38loCD32+
22: Not-Protected-IMRAS-033 D0 Imm3	CD14+M/CD38loCD32-	0.03718166383701189	DC	D0 Imm3	S033	Not-Protected	D056	IMRAS-033-054	CD14+Monocytes	CD14+Monocytes: CD38loCD32-
22: Not-Protected-IMRAS-033 D0 Imm3	CD14+M/CD38loCD136+	0.8427843803056028	DC	D0 Imm3	S033	Not-Protected	D056	IMRAS-033-054	CD14+Monocytes	CD14+Monocytes: CD38loCD136+
22: Not-Protected-IMRAS-033 D0 Imm3	CD14+M/CD38loCD136-	0.965025466893039	DC	D0 Imm3	S033	Not-Protected	D056	IMRAS-033-054	CD14+Monocytes	CD14+Monocytes: CD38loCD136-
22: Not-Protected-IMRAS-033 D0 Imm3	CD14+M/CD85k+	7.142784380305603	DC	D0 Imm3	S033	Not-Protected	D056	IMRAS-033-054	CD14+Monocytes	CD14+Monocytes: CD85k+
22: Not-Protected-IMRAS-033 D0 Imm3	CD14+M/CD85k-	7.497792869269949	DC	D0 Imm3	S033	Not-Protected	D056	IMRAS-033-054	CD14+Monocytes	CD14+Monocytes: CD85k-
22: Not-Protected-IMRAS-033 D0 Imm3	CD14+M/CD272+	6.291001697792869	DC	D0 Imm3	S033	Not-Protected	D056	IMRAS-033-054	CD14+Monocytes	CD14+Monocytes: CD272+
22: Not-Protected-IMRAS-033 D0 Imm3	CD14+M/CD272-	8.349575551782683	DC	D0 Imm3	S033	Not-Protected	D056	IMRAS-033-054	CD14+Monocytes	CD14+Monocytes: CD272-
23: Protected-IMRAS-045 D0 Imm3	CD14+M	14.451612903225806	DC	D0 Imm3	S045	Protected	D056	IMRAS-033-054	CD14+Monocytes	CD14+Monocytes: Total
23: Protected-IMRAS-045 D0 Imm3	CD14+M/CD14hi	12.275612903225806	DC	D0 Imm3	S045	Protected	D056	IMRAS-033-054	CD14+Monocytes	CD14+Monocytes: CD14hi
23: Protected-IMRAS-045 D0 Imm3	CD14+M/CD14intCD16hi	1.3815483870967742	DC	D0 Imm3	S045	Protected	D056	IMRAS-033-054	CD14+Monocytes	CD14+Monocytes: CD14intCD16hi
23: Protected-IMRAS-045 D0 Imm3	CD14+M/CD16hi	0.6356129032258064	DC	D0 Imm3	S045	Protected	D056	IMRAS-033-054	CD14+Monocytes	CD14+Monocytes: CD16hi
23: Protected-IMRAS-045 D0 Imm3	CD14+M/CD26+	0.7950967741935484	DC	D0 Imm3	S045	Protected	D056	IMRAS-033-054	CD14+Monocytes	CD14+Monocytes: CD26+
23: Protected-IMRAS-045 D0 Imm3	CD14+M/CD26-	13.67741935483871	DC	D0 Imm3	S045	Protected	D056	IMRAS-033-054	CD14+Monocytes	CD14+Monocytes: CD26-
23: Protected-IMRAS-045 D0 Imm3	CD14+M/CD38hiCD32+	13.67741935483871	DC	D0 Imm3	S045	Protected	D056	IMRAS-033-054	CD14+Monocytes	CD14+Monocytes: CD38hiCD32+
23: Protected-IMRAS-045 D0 Imm3	CD14+M/CD38hiCD32-	0.12141935483870968	DC	D0 Imm3	S045	Protected	D056	IMRAS-033-054	CD14+Monocytes	CD14+Monocytes: CD38hiCD32-
23: Protected-IMRAS-045 D0 Imm3	CD14+M/CD38hiCD136+	12.11083870967742	DC	D0 Imm3	S045	Protected	D056	IMRAS-033-054	CD14+Monocytes	CD14+Monocytes: CD38hiCD136+
23: Protected-IMRAS-045 D0 Imm3	CD14+M/CD38hiCD163+	1.0065806451612904	DC	D0 Imm3	S045	Protected	D056	IMRAS-033-054	CD14+Monocytes	CD14+Monocytes: CD38hiCD163+
23: Protected-IMRAS-045 D0 Imm3	CD14+M/CD38loCD32+	0.6401290322580645	DC	D0 Imm3	S045	Protected	D056	IMRAS-033-054	CD14+Monocytes	CD14+Monocytes: CD38loCD32+
23: Protected-IMRAS-045 D0 Imm3	CD14+M/CD38loCD32-	0.012387096774193548	DC	D0 Imm3	S045	Protected	D056	IMRAS-033-054	CD14+Monocytes	CD14+Monocytes: CD38loCD32-
23: Protected-IMRAS-045 D0 Imm3	CD14+M/CD38loCD136+	0.3616774193548387	DC	D0 Imm3	S045	Protected	D056	IMRAS-033-054	CD14+Monocytes	CD14+Monocytes: CD38loCD136+
23: Protected-IMRAS-045 D0 Imm3	CD14+M/CD38loCD136-	0.9513548387096774	DC	D0 Imm3	S045	Protected	D056	IMRAS-033-054	CD14+Monocytes	CD14+Monocytes: CD38loCD136-
23: Protected-IMRAS-045 D0 Imm3	CD14+M/CD85k+	8.640903225806452	DC	D0 Imm3	S045	Protected	D056	IMRAS-033-054	CD14+Monocytes	CD14+Monocytes: CD85k+
23: Protected-IMRAS-045 D0 Imm3	CD14+M/CD85k-	5.810193548387097	DC	D0 Imm3	S045	Protected	D056	IMRAS-033-054	CD14+Monocytes	CD14+Monocytes: CD85k-
23: Protected-IMRAS-045 D0 Imm3	CD14+M/CD272+	6.3828387096774195	DC	D0 Imm3	S045	Protected	D056	IMRAS-033-054	CD14+Monocytes	CD14+Monocytes: CD272+
23: Protected-IMRAS-045 D0 Imm3	CD14+M/CD272-	8.06825806451613	DC	D0 Imm3	S045	Protected	D056	IMRAS-033-054	CD14+Monocytes	CD14+Monocytes: CD272-
26: Protected-IMRAS-039 D3 Imm3	CD14+M	26.644736842105264	DC	D3 Imm3	S039	Protected	D059	IMRAS-033-054	CD14+Monocytes	CD14+Monocytes: Total
26: Protected-IMRAS-039 D3 Imm3	CD14+M/CD14hi	18.585526315789473	DC	D3 Imm3	S039	Protected	D059	IMRAS-033-054	CD14+Monocytes	CD14+Monocytes: CD14hi
26: Protected-IMRAS-039 D3 Imm3	CD14+M/CD14intCD16hi	7.293256578947369	DC	D3 Imm3	S039	Protected	D059	IMRAS-033-054	CD14+Monocytes	CD14+Monocytes: CD14intCD16hi
26: Protected-IMRAS-039 D3 Imm3	CD14+M/CD16hi	0.2080592105263158	DC	D3 Imm3	S039	Protected	D059	IMRAS-033-054	CD14+Monocytes	CD14+Monocytes: CD16hi
26: Protected-IMRAS-039 D3 Imm3	CD14+M/CD26+	3.646875	DC	D3 Imm3	S039	Protected	D059	IMRAS-033-054	CD14+Monocytes	CD14+Monocytes: CD26+
26: Protected-IMRAS-039 D3 Imm3	CD14+M/CD26-	22.861842105263158	DC	D3 Imm3	S039	Protected	D059	IMRAS-033-054	CD14+Monocytes	CD14+Monocytes: CD26-
26: Protected-IMRAS-039 D3 Imm3	CD14+M/CD38hiCD32+	26.151315789473685	DC	D3 Imm3	S039	Protected	D059	IMRAS-033-054	CD14+Monocytes	CD14+Monocytes: CD38hiCD32+
26: Protected-IMRAS-039 D3 Imm3	CD14+M/CD38hiCD32-	0.09440789473684211	DC	D3 Imm3	S039	Protected	D059	IMRAS-033-054	CD14+Monocytes	CD14+Monocytes: CD38hiCD32-
26: Protected-IMRAS-039 D3 Imm3	CD14+M/CD38hiCD136+	22.039473684210527	DC	D3 Imm3	S039	Protected	D059	IMRAS-033-054	CD14+Monocytes	CD14+Monocytes: CD38hiCD136+
26: Protected-IMRAS-039 D3 Imm3	CD14+M/CD38hiCD163+	3.3179276315789474	DC	D3 Imm3	S039	Protected	D059	IMRAS-033-054	CD14+Monocytes	CD14+Monocytes: CD38hiCD163+
26: Protected-IMRAS-039 D3 Imm3	CD14+M/CD38loCD32+	0.3291118421052632	DC	D3 Imm3	S039	Protected	D059	IMRAS-033-054	CD14+Monocytes	CD14+Monocytes: CD38loCD32+
26: Protected-IMRAS-039 D3 Imm3	CD14+M/CD38loCD32-	0.016611842105263157	DC	D3 Imm3	S039	Protected	D059	IMRAS-033-054	CD14+Monocytes	CD14+Monocytes: CD38loCD32-
26: Protected-IMRAS-039 D3 Imm3	CD14+M/CD38loCD136+	0.0962171052631579	DC	D3 Imm3	S039	Protected	D059	IMRAS-033-054	CD14+Monocytes	CD14+Monocytes: CD38loCD136+
26: Protected-IMRAS-039 D3 Imm3	CD14+M/CD38loCD136-	1.0555921052631578	DC	D3 Imm3	S039	Protected	D059	IMRAS-033-054	CD14+Monocytes	CD14+Monocytes: CD38loCD136-
26: Protected-IMRAS-039 D3 Imm3	CD14+M/CD85k+	14.263486842105262	DC	D3 Imm3	S039	Protected	D059	IMRAS-033-054	CD14+Monocytes	CD14+Monocytes: CD85k+
26: Protected-IMRAS-039 D3 Imm3	CD14+M/CD85k-	12.313157894736841	DC	D3 Imm3	S039	Protected	D059	IMRAS-033-054	CD14+Monocytes	CD14+Monocytes: CD85k-
26: Protected-IMRAS-039 D3 Imm3	CD14+M/CD272+	9.899835526315789	DC	D3 Imm3	S039	Protected	D059	IMRAS-033-054	CD14+Monocytes	CD14+Monocytes: CD272+
26: Protected-IMRAS-039 D3 Imm3	CD14+M/CD272-	16.611842105263158	DC	D3 Imm3	S039	Protected	D059	IMRAS-033-054	CD14+Monocytes	CD14+Monocytes: CD272-
28: Not-Protected-IMRAS-033 D3 Imm3	CD14+M	11.61171875	DC	D3 Imm3	S033	Not-Protected	D059	IMRAS-033-054	CD14+Monocytes	CD14+Monocytes: Total
28: Not-Protected-IMRAS-033 D3 Imm3	CD14+M/CD14hi	8.33359375	DC	D3 Imm3	S033	Not-Protected	D059	IMRAS-033-054	CD14+Monocytes	CD14+Monocytes: CD14hi
28: Not-Protected-IMRAS-033 D3 Imm3	CD14+M/CD14intCD16hi	2.89609375	DC	D3 Imm3	S033	Not-Protected	D059	IMRAS-033-054	CD14+Monocytes	CD14+Monocytes: CD14intCD16hi
28: Not-Protected-IMRAS-033 D3 Imm3	CD14+M/CD16hi	0.14375	DC	D3 Imm3	S033	Not-Protected	D059	IMRAS-033-054	CD14+Monocytes	CD14+Monocytes: CD16hi
28: Not-Protected-IMRAS-033 D3 Imm3	CD14+M/CD26+	2.09609375	DC	D3 Imm3	S033	Not-Protected	D059	IMRAS-033-054	CD14+Monocytes	CD14+Monocytes: CD26+
28: Not-Protected-IMRAS-033 D3 Imm3	CD14+M/CD26-	9.515625	DC	D3 Imm3	S033	Not-Protected	D059	IMRAS-033-054	CD14+Monocytes	CD14+Monocytes: CD26-
28: Not-Protected-IMRAS-033 D3 Imm3	CD14+M/CD38hiCD32+	10.70859375	DC	D3 Imm3	S033	Not-Protected	D059	IMRAS-033-054	CD14+Monocytes	CD14+Monocytes: CD38hiCD32+
28: Not-Protected-IMRAS-033 D3 Imm3	CD14+M/CD38hiCD32-	0.13671875	DC	D3 Imm3	S033	Not-Protected	D059	IMRAS-033-054	CD14+Monocytes	CD14+Monocytes: CD38hiCD32-
28: Not-Protected-IMRAS-033 D3 Imm3	CD14+M/CD38hiCD136+	8.8625	DC	D3 Imm3	S033	Not-Protected	D059	IMRAS-033-054	CD14+Monocytes	CD14+Monocytes: CD38hiCD136+
28: Not-Protected-IMRAS-033 D3 Imm3	CD14+M/CD38hiCD163+	0.87109375	DC	D3 Imm3	S033	Not-Protected	D059	IMRAS-033-054	CD14+Monocytes	CD14+Monocytes: CD38hiCD163+
28: Not-Protected-IMRAS-033 D3 Imm3	CD14+M/CD38loCD32+	0.73828125	DC	D3 Imm3	S033	Not-Protected	D059	IMRAS-033-054	CD14+Monocytes	CD14+Monocytes: CD38loCD32+
28: Not-Protected-IMRAS-033 D3 Imm3	CD14+M/CD38loCD32-	0.0296875	DC	D3 Imm3	S033	Not-Protected	D059	IMRAS-033-054	CD14+Monocytes	CD14+Monocytes: CD38loCD32-
28: Not-Protected-IMRAS-033 D3 Imm3	CD14+M/CD38loCD136+	1.07890625	DC	D3 Imm3	S033	Not-Protected	D059	IMRAS-033-054	CD14+Monocytes	CD14+Monocytes: CD38loCD136+
28: Not-Protected-IMRAS-033 D3 Imm3	CD14+M/CD38loCD136-	0.790625	DC	D3 Imm3	S033	Not-Protected	D059	IMRAS-033-054	CD14+Monocytes	CD14+Monocytes: CD38loCD136-
28: Not-Protected-IMRAS-033 D3 Imm3	CD14+M/CD85k+	6.44296875	DC	D3 Imm3	S033	Not-Protected	D059	IMRAS-033-054	CD14+Monocytes	CD14+Monocytes: CD85k+
28: Not-Protected-IMRAS-033 D3 Imm3	CD14+M/CD85k-	5.16875	DC	D3 Imm3	S033	Not-Protected	D059	IMRAS-033-054	CD14+Monocytes	CD14+Monocytes: CD85k-
28: Not-Protected-IMRAS-033 D3 Imm3	CD14+M/CD272+	4.1015625	DC	D3 Imm3	S033	Not-Protected	D059	IMRAS-033-054	CD14+Monocytes	CD14+Monocytes: CD272+
28: Not-Protected-IMRAS-033 D3 Imm3	CD14+M/CD272-	7.51015625	DC	D3 Imm3	S033	Not-Protected	D059	IMRAS-033-054	CD14+Monocytes	CD14+Monocytes: CD272-
30: Protected-IMRAS-045 D3 Imm3	CD14+M	17.193320235756385	DC	D3 Imm3	S045	Protected	D059	IMRAS-033-054	CD14+Monocytes	CD14+Monocytes: Total
30: Protected-IMRAS-045 D3 Imm3	CD14+M/CD14hi	12.467779960707269	DC	D3 Imm3	S045	Protected	D059	IMRAS-033-054	CD14+Monocytes	CD14+Monocytes: CD14hi
30: Protected-IMRAS-045 D3 Imm3	CD14+M/CD14intCD16hi	2.1854616895874264	DC	D3 Imm3	S045	Protected	D059	IMRAS-033-054	CD14+Monocytes	CD14+Monocytes: CD14intCD16hi
30: Protected-IMRAS-045 D3 Imm3	CD14+M/CD16hi	2.3595284872298623	DC	D3 Imm3	S045	Protected	D059	IMRAS-033-054	CD14+Monocytes	CD14+Monocytes: CD16hi
30: Protected-IMRAS-045 D3 Imm3	CD14+M/CD26+	0.7774066797642436	DC	D3 Imm3	S045	Protected	D059	IMRAS-033-054	CD14+Monocytes	CD14+Monocytes: CD26+
30: Protected-IMRAS-045 D3 Imm3	CD14+M/CD26-	16.41591355599214	DC	D3 Imm3	S045	Protected	D059	IMRAS-033-054	CD14+Monocytes	CD14+Monocytes: CD26-
30: Protected-IMRAS-045 D3 Imm3	CD14+M/CD38hiCD32+	15.185854616895874	DC	D3 Imm3	S045	Protected	D059	IMRAS-033-054	CD14+Monocytes	CD14+Monocytes: CD38hiCD32+
30: Protected-IMRAS-045 D3 Imm3	CD14+M/CD38hiCD32-	0.11296660117878192	DC	D3 Imm3	S045	Protected	D059	IMRAS-033-054	CD14+Monocytes	CD14+Monocytes: CD38hiCD32-
30: Protected-IMRAS-045 D3 Imm3	CD14+M/CD38hiCD136+	13.08467583497053	DC	D3 Imm3	S045	Protected	D059	IMRAS-033-054	CD14+Monocytes	CD14+Monocytes: CD38hiCD136+
30: Protected-IMRAS-045 D3 Imm3	CD14+M/CD38hiCD163+	0.7286836935166994	DC	D3 Imm3	S045	Protected	D059	IMRAS-033-054	CD14+Monocytes	CD14+Monocytes: CD38hiCD163+
30: Protected-IMRAS-045 D3 Imm3	CD14+M/CD38loCD32+	1.8609037328094302	DC	D3 Imm3	S045	Protected	D059	IMRAS-033-054	CD14+Monocytes	CD14+Monocytes: CD38loCD32+
30: Protected-IMRAS-045 D3 Imm3	CD14+M/CD38loCD32-	0.030058939096267192	DC	D3 Imm3	S045	Protected	D059	IMRAS-033-054	CD14+Monocytes	CD14+Monocytes: CD38loCD32-
30: Protected-IMRAS-045 D3 Imm3	CD14+M/CD38loCD136+	0.5261296660117878	DC	D3 Imm3	S045	Protected	D059	IMRAS-033-054	CD14+Monocytes	CD14+Monocytes: CD38loCD136+
30: Protected-IMRAS-045 D3 Imm3	CD14+M/CD38loCD136-	2.8406679764243616	DC	D3 Imm3	S045	Protected	D059	IMRAS-033-054	CD14+Monocytes	CD14+Monocytes: CD38loCD136-
30: Protected-IMRAS-045 D3 Imm3	CD14+M/CD85k+	9.633398821218075	DC	D3 Imm3	S045	Protected	D059	IMRAS-033-054	CD14+Monocytes	CD14+Monocytes: CD85k+
30: Protected-IMRAS-045 D3 Imm3	CD14+M/CD85k-	7.5599214145383105	DC	D3 Imm3	S045	Protected	D059	IMRAS-033-054	CD14+Monocytes	CD14+Monocytes: CD85k-
30: Protected-IMRAS-045 D3 Imm3	CD14+M/CD272+	7.405893909626719	DC	D3 Imm3	S045	Protected	D059	IMRAS-033-054	CD14+Monocytes	CD14+Monocytes: CD272+
30: Protected-IMRAS-045 D3 Imm3	CD14+M/CD272-	9.787426326129665	DC	D3 Imm3	S045	Protected	D059	IMRAS-033-054	CD14+Monocytes	CD14+Monocytes: CD272-
31: Protected-IMRAS-039 D7 Imm3	CD14+M	17.66449814126394	DC	D7 Imm3	S039	Protected	D063	IMRAS-033-054	CD14+Monocytes	CD14+Monocytes: Total
31: Protected-IMRAS-039 D7 Imm3	CD14+M/CD14hi	15.697211895910781	DC	D7 Imm3	S039	Protected	D063	IMRAS-033-054	CD14+Monocytes	CD14+Monocytes: CD14hi
31: Protected-IMRAS-039 D7 Imm3	CD14+M/CD14intCD16hi	1.4076208178438663	DC	D7 Imm3	S039	Protected	D063	IMRAS-033-054	CD14+Monocytes	CD14+Monocytes: CD14intCD16hi
31: Protected-IMRAS-039 D7 Imm3	CD14+M/CD16hi	0.23847583643122677	DC	D7 Imm3	S039	Protected	D063	IMRAS-033-054	CD14+Monocytes	CD14+Monocytes: CD16hi
31: Protected-IMRAS-039 D7 Imm3	CD14+M/CD26+	2.0355018587360596	DC	D7 Imm3	S039	Protected	D063	IMRAS-033-054	CD14+Monocytes	CD14+Monocytes: CD26+
31: Protected-IMRAS-039 D7 Imm3	CD14+M/CD26-	15.628996282527881	DC	D7 Imm3	S039	Protected	D063	IMRAS-033-054	CD14+Monocytes	CD14+Monocytes: CD26-
31: Protected-IMRAS-039 D7 Imm3	CD14+M/CD38hiCD32+	17.40576208178439	DC	D7 Imm3	S039	Protected	D063	IMRAS-033-054	CD14+Monocytes	CD14+Monocytes: CD38hiCD32+
31: Protected-IMRAS-039 D7 Imm3	CD14+M/CD38hiCD32-	0.07973977695167286	DC	D7 Imm3	S039	Protected	D063	IMRAS-033-054	CD14+Monocytes	CD14+Monocytes: CD38hiCD32-
31: Protected-IMRAS-039 D7 Imm3	CD14+M/CD38hiCD136+	15.581970260223049	DC	D7 Imm3	S039	Protected	D063	IMRAS-033-054	CD14+Monocytes	CD14+Monocytes: CD38hiCD136+
31: Protected-IMRAS-039 D7 Imm3	CD14+M/CD38hiCD163+	1.2815985130111525	DC	D7 Imm3	S039	Protected	D063	IMRAS-033-054	CD14+Monocytes	CD14+Monocytes: CD38hiCD163+
31: Protected-IMRAS-039 D7 Imm3	CD14+M/CD38loCD32+	0.1721189591078067	DC	D7 Imm3	S039	Protected	D063	IMRAS-033-054	CD14+Monocytes	CD14+Monocytes: CD38loCD32+
31: Protected-IMRAS-039 D7 Imm3	CD14+M/CD38loCD32-	0.004646840148698885	DC	D7 Imm3	S039	Protected	D063	IMRAS-033-054	CD14+Monocytes	CD14+Monocytes: CD38loCD32-
31: Protected-IMRAS-039 D7 Imm3	CD14+M/CD38loCD136+	0.0328996282527881	DC	D7 Imm3	S039	Protected	D063	IMRAS-033-054	CD14+Monocytes	CD14+Monocytes: CD38loCD136+
31: Protected-IMRAS-039 D7 Imm3	CD14+M/CD38loCD136-	0.7462825278810409	DC	D7 Imm3	S039	Protected	D063	IMRAS-033-054	CD14+Monocytes	CD14+Monocytes: CD38loCD136-
31: Protected-IMRAS-039 D7 Imm3	CD14+M/CD85k+	4.789962825278811	DC	D7 Imm3	S039	Protected	D063	IMRAS-033-054	CD14+Monocytes	CD14+Monocytes: CD85k+
31: Protected-IMRAS-039 D7 Imm3	CD14+M/CD85k-	12.87453531598513	DC	D7 Imm3	S039	Protected	D063	IMRAS-033-054	CD14+Monocytes	CD14+Monocytes: CD85k-
31: Protected-IMRAS-039 D7 Imm3	CD14+M/CD272+	7.830669144981413	DC	D7 Imm3	S039	Protected	D063	IMRAS-033-054	CD14+Monocytes	CD14+Monocytes: CD272+
31: Protected-IMRAS-039 D7 Imm3	CD14+M/CD272-	9.833828996282527	DC	D7 Imm3	S039	Protected	D063	IMRAS-033-054	CD14+Monocytes	CD14+Monocytes: CD272-
33: Not-Protected-IMRAS-033 D7 Imm3	CD14+M	9.65784023668639	DC	D7 Imm3	S033	Not-Protected	D063	IMRAS-033-054	CD14+Monocytes	CD14+Monocytes: Total
33: Not-Protected-IMRAS-033 D7 Imm3	CD14+M/CD14hi	6.916863905325444	DC	D7 Imm3	S033	Not-Protected	D063	IMRAS-033-054	CD14+Monocytes	CD14+Monocytes: CD14hi
33: Not-Protected-IMRAS-033 D7 Imm3	CD14+M/CD14intCD16hi	1.8791420118343196	DC	D7 Imm3	S033	Not-Protected	D063	IMRAS-033-054	CD14+Monocytes	CD14+Monocytes: CD14intCD16hi
33: Not-Protected-IMRAS-033 D7 Imm3	CD14+M/CD16hi	0.5624260355029586	DC	D7 Imm3	S033	Not-Protected	D063	IMRAS-033-054	CD14+Monocytes	CD14+Monocytes: CD16hi
33: Not-Protected-IMRAS-033 D7 Imm3	CD14+M/CD26+	1.3004437869822485	DC	D7 Imm3	S033	Not-Protected	D063	IMRAS-033-054	CD14+Monocytes	CD14+Monocytes: CD26+
33: Not-Protected-IMRAS-033 D7 Imm3	CD14+M/CD26-	8.357396449704142	DC	D7 Imm3	S033	Not-Protected	D063	IMRAS-033-054	CD14+Monocytes	CD14+Monocytes: CD26-
33: Not-Protected-IMRAS-033 D7 Imm3	CD14+M/CD38hiCD32+	8.878698224852071	DC	D7 Imm3	S033	Not-Protected	D063	IMRAS-033-054	CD14+Monocytes	CD14+Monocytes: CD38hiCD32+
33: Not-Protected-IMRAS-033 D7 Imm3	CD14+M/CD38hiCD32-	0.15724852071005918	DC	D7 Imm3	S033	Not-Protected	D063	IMRAS-033-054	CD14+Monocytes	CD14+Monocytes: CD38hiCD32-
33: Not-Protected-IMRAS-033 D7 Imm3	CD14+M/CD38hiCD136+	7.3810650887573965	DC	D7 Imm3	S033	Not-Protected	D063	IMRAS-033-054	CD14+Monocytes	CD14+Monocytes: CD38hiCD136+
33: Not-Protected-IMRAS-033 D7 Imm3	CD14+M/CD38hiCD163+	0.7844674556213018	DC	D7 Imm3	S033	Not-Protected	D063	IMRAS-033-054	CD14+Monocytes	CD14+Monocytes: CD38hiCD163+
33: Not-Protected-IMRAS-033 D7 Imm3	CD14+M/CD38loCD32+	0.5920118343195266	DC	D7 Imm3	S033	Not-Protected	D063	IMRAS-033-054	CD14+Monocytes	CD14+Monocytes: CD38loCD32+
33: Not-Protected-IMRAS-033 D7 Imm3	CD14+M/CD38loCD32-	0.028698224852071005	DC	D7 Imm3	S033	Not-Protected	D063	IMRAS-033-054	CD14+Monocytes	CD14+Monocytes: CD38loCD32-
33: Not-Protected-IMRAS-033 D7 Imm3	CD14+M/CD38loCD136+	0.4059171597633136	DC	D7 Imm3	S033	Not-Protected	D063	IMRAS-033-054	CD14+Monocytes	CD14+Monocytes: CD38loCD136+
33: Not-Protected-IMRAS-033 D7 Imm3	CD14+M/CD38loCD136-	1.0747041420118344	DC	D7 Imm3	S033	Not-Protected	D063	IMRAS-033-054	CD14+Monocytes	CD14+Monocytes: CD38loCD136-
33: Not-Protected-IMRAS-033 D7 Imm3	CD14+M/CD85k+	4.946893491124261	DC	D7 Imm3	S033	Not-Protected	D063	IMRAS-033-054	CD14+Monocytes	CD14+Monocytes: CD85k+
33: Not-Protected-IMRAS-033 D7 Imm3	CD14+M/CD85k-	4.71094674556213	DC	D7 Imm3	S033	Not-Protected	D063	IMRAS-033-054	CD14+Monocytes	CD14+Monocytes: CD85k-
33: Not-Protected-IMRAS-033 D7 Imm3	CD14+M/CD272+	3.761390532544379	DC	D7 Imm3	S033	Not-Protected	D063	IMRAS-033-054	CD14+Monocytes	CD14+Monocytes: CD272+
33: Not-Protected-IMRAS-033 D7 Imm3	CD14+M/CD272-	5.896449704142012	DC	D7 Imm3	S033	Not-Protected	D063	IMRAS-033-054	CD14+Monocytes	CD14+Monocytes: CD272-
34: Protected-IMRAS-045 D7 Imm3	CD14+M	12.233802816901408	DC	D7 Imm3	S045	Protected	D063	IMRAS-033-054	CD14+Monocytes	CD14+Monocytes: Total
34: Protected-IMRAS-045 D7 Imm3	CD14+M/CD14hi	9.558978873239436	DC	D7 Imm3	S045	Protected	D063	IMRAS-033-054	CD14+Monocytes	CD14+Monocytes: CD14hi
34: Protected-IMRAS-045 D7 Imm3	CD14+M/CD14intCD16hi	1.5702464788732395	DC	D7 Imm3	S045	Protected	D063	IMRAS-033-054	CD14+Monocytes	CD14+Monocytes: CD14intCD16hi
34: Protected-IMRAS-045 D7 Imm3	CD14+M/CD16hi	0.9617957746478873	DC	D7 Imm3	S045	Protected	D063	IMRAS-033-054	CD14+Monocytes	CD14+Monocytes: CD16hi
34: Protected-IMRAS-045 D7 Imm3	CD14+M/CD26+	0.45017605633802815	DC	D7 Imm3	S045	Protected	D063	IMRAS-033-054	CD14+Monocytes	CD14+Monocytes: CD26+
34: Protected-IMRAS-045 D7 Imm3	CD14+M/CD26-	11.783626760563381	DC	D7 Imm3	S045	Protected	D063	IMRAS-033-054	CD14+Monocytes	CD14+Monocytes: CD26-
34: Protected-IMRAS-045 D7 Imm3	CD14+M/CD38hiCD32+	11.216021126760563	DC	D7 Imm3	S045	Protected	D063	IMRAS-033-054	CD14+Monocytes	CD14+Monocytes: CD38hiCD32+
34: Protected-IMRAS-045 D7 Imm3	CD14+M/CD38hiCD32-	0.07940140845070423	DC	D7 Imm3	S045	Protected	D063	IMRAS-033-054	CD14+Monocytes	CD14+Monocytes: CD38hiCD32-
34: Protected-IMRAS-045 D7 Imm3	CD14+M/CD38hiCD136+	9.980457746478873	DC	D7 Imm3	S045	Protected	D063	IMRAS-033-054	CD14+Monocytes	CD14+Monocytes: CD38hiCD136+
34: Protected-IMRAS-045 D7 Imm3	CD14+M/CD38hiCD163+	0.4253521126760563	DC	D7 Imm3	S045	Protected	D063	IMRAS-033-054	CD14+Monocytes	CD14+Monocytes: CD38hiCD163+
34: Protected-IMRAS-045 D7 Imm3	CD14+M/CD38loCD32+	0.9209507042253521	DC	D7 Imm3	S045	Protected	D063	IMRAS-033-054	CD14+Monocytes	CD14+Monocytes: CD38loCD32+
34: Protected-IMRAS-045 D7 Imm3	CD14+M/CD38loCD32-	0.01267605633802817	DC	D7 Imm3	S045	Protected	D063	IMRAS-033-054	CD14+Monocytes	CD14+Monocytes: CD38loCD32-
34: Protected-IMRAS-045 D7 Imm3	CD14+M/CD38loCD136+	0.47852112676056335	DC	D7 Imm3	S045	Protected	D063	IMRAS-033-054	CD14+Monocytes	CD14+Monocytes: CD38loCD136+
34: Protected-IMRAS-045 D7 Imm3	CD14+M/CD38loCD136-	1.3429577464788733	DC	D7 Imm3	S045	Protected	D063	IMRAS-033-054	CD14+Monocytes	CD14+Monocytes: CD38loCD136-
34: Protected-IMRAS-045 D7 Imm3	CD14+M/CD85k+	6.278697183098592	DC	D7 Imm3	S045	Protected	D063	IMRAS-033-054	CD14+Monocytes	CD14+Monocytes: CD85k+
34: Protected-IMRAS-045 D7 Imm3	CD14+M/CD85k-	5.955105633802817	DC	D7 Imm3	S045	Protected	D063	IMRAS-033-054	CD14+Monocytes	CD14+Monocytes: CD85k-
34: Protected-IMRAS-045 D7 Imm3	CD14+M/CD272+	6.134507042253521	DC	D7 Imm3	S045	Protected	D063	IMRAS-033-054	CD14+Monocytes	CD14+Monocytes: CD272+
34: Protected-IMRAS-045 D7 Imm3	CD14+M/CD272-	6.099295774647888	DC	D7 Imm3	S045	Protected	D063	IMRAS-033-054	CD14+Monocytes	CD14+Monocytes: CD272-
37: Protected-IMRAS-039 D14 Imm3	CD14+M	19.405594405594407	DC	D14 Imm3	S039	Protected	D070	IMRAS-033-054	CD14+Monocytes	CD14+Monocytes: Total
37: Protected-IMRAS-039 D14 Imm3	CD14+M/CD14hi	16.69895104895105	DC	D14 Imm3	S039	Protected	D070	IMRAS-033-054	CD14+Monocytes	CD14+Monocytes: CD14hi
37: Protected-IMRAS-039 D14 Imm3	CD14+M/CD14intCD16hi	1.873951048951049	DC	D14 Imm3	S039	Protected	D070	IMRAS-033-054	CD14+Monocytes	CD14+Monocytes: CD14intCD16hi
37: Protected-IMRAS-039 D14 Imm3	CD14+M/CD16hi	0.2746503496503496	DC	D14 Imm3	S039	Protected	D070	IMRAS-033-054	CD14+Monocytes	CD14+Monocytes: CD16hi
37: Protected-IMRAS-039 D14 Imm3	CD14+M/CD26+	2.794230769230769	DC	D14 Imm3	S039	Protected	D070	IMRAS-033-054	CD14+Monocytes	CD14+Monocytes: CD26+
37: Protected-IMRAS-039 D14 Imm3	CD14+M/CD26-	16.677097902097902	DC	D14 Imm3	S039	Protected	D070	IMRAS-033-054	CD14+Monocytes	CD14+Monocytes: CD26-
37: Protected-IMRAS-039 D14 Imm3	CD14+M/CD38hiCD32+	18.356643356643357	DC	D14 Imm3	S039	Protected	D070	IMRAS-033-054	CD14+Monocytes	CD14+Monocytes: CD38hiCD32+
37: Protected-IMRAS-039 D14 Imm3	CD14+M/CD38hiCD32-	0.5321678321678321	DC	D14 Imm3	S039	Protected	D070	IMRAS-033-054	CD14+Monocytes	CD14+Monocytes: CD38hiCD32-
37: Protected-IMRAS-039 D14 Imm3	CD14+M/CD38hiCD136+	15.62937062937063	DC	D14 Imm3	S039	Protected	D070	IMRAS-033-054	CD14+Monocytes	CD14+Monocytes: CD38hiCD136+
37: Protected-IMRAS-039 D14 Imm3	CD14+M/CD38hiCD163+	2.4751748251748253	DC	D14 Imm3	S039	Protected	D070	IMRAS-033-054	CD14+Monocytes	CD14+Monocytes: CD38hiCD163+
37: Protected-IMRAS-039 D14 Imm3	CD14+M/CD38loCD32+	0.4805944055944056	DC	D14 Imm3	S039	Protected	D070	IMRAS-033-054	CD14+Monocytes	CD14+Monocytes: CD38loCD32+
37: Protected-IMRAS-039 D14 Imm3	CD14+M/CD38loCD32-	0.06608391608391609	DC	D14 Imm3	S039	Protected	D070	IMRAS-033-054	CD14+Monocytes	CD14+Monocytes: CD38loCD32-
37: Protected-IMRAS-039 D14 Imm3	CD14+M/CD38loCD136+	0.23828671328671328	DC	D14 Imm3	S039	Protected	D070	IMRAS-033-054	CD14+Monocytes	CD14+Monocytes: CD38loCD136+
37: Protected-IMRAS-039 D14 Imm3	CD14+M/CD38loCD136-	1.0909090909090908	DC	D14 Imm3	S039	Protected	D070	IMRAS-033-054	CD14+Monocytes	CD14+Monocytes: CD38loCD136-
37: Protected-IMRAS-039 D14 Imm3	CD14+M/CD85k+	5.056468531468531	DC	D14 Imm3	S039	Protected	D070	IMRAS-033-054	CD14+Monocytes	CD14+Monocytes: CD85k+
37: Protected-IMRAS-039 D14 Imm3	CD14+M/CD85k-	14.41486013986014	DC	D14 Imm3	S039	Protected	D070	IMRAS-033-054	CD14+Monocytes	CD14+Monocytes: CD85k-
37: Protected-IMRAS-039 D14 Imm3	CD14+M/CD272+	7.63986013986014	DC	D14 Imm3	S039	Protected	D070	IMRAS-033-054	CD14+Monocytes	CD14+Monocytes: CD272+
37: Protected-IMRAS-039 D14 Imm3	CD14+M/CD272-	11.83146853146853	DC	D14 Imm3	S039	Protected	D070	IMRAS-033-054	CD14+Monocytes	CD14+Monocytes: CD272-
38: Not-Protected-IMRAS-033 D14 Imm3	CD14+M	10.416229508196722	DC	D14 Imm3	S033	Not-Protected	D070	IMRAS-033-054	CD14+Monocytes	CD14+Monocytes: Total
38: Not-Protected-IMRAS-033 D14 Imm3	CD14+M/CD14hi	7.730327868852459	DC	D14 Imm3	S033	Not-Protected	D070	IMRAS-033-054	CD14+Monocytes	CD14+Monocytes: CD14hi
38: Not-Protected-IMRAS-033 D14 Imm3	CD14+M/CD14intCD16hi	1.9888524590163934	DC	D14 Imm3	S033	Not-Protected	D070	IMRAS-033-054	CD14+Monocytes	CD14+Monocytes: CD14intCD16hi
38: Not-Protected-IMRAS-033 D14 Imm3	CD14+M/CD16hi	0.3677049180327869	DC	D14 Imm3	S033	Not-Protected	D070	IMRAS-033-054	CD14+Monocytes	CD14+Monocytes: CD16hi
38: Not-Protected-IMRAS-033 D14 Imm3	CD14+M/CD26+	2.5349180327868854	DC	D14 Imm3	S033	Not-Protected	D070	IMRAS-033-054	CD14+Monocytes	CD14+Monocytes: CD26+
38: Not-Protected-IMRAS-033 D14 Imm3	CD14+M/CD26-	7.881311475409836	DC	D14 Imm3	S033	Not-Protected	D070	IMRAS-033-054	CD14+Monocytes	CD14+Monocytes: CD26-
38: Not-Protected-IMRAS-033 D14 Imm3	CD14+M/CD38hiCD32+	9.63360655737705	DC	D14 Imm3	S033	Not-Protected	D070	IMRAS-033-054	CD14+Monocytes	CD14+Monocytes: CD38hiCD32+
38: Not-Protected-IMRAS-033 D14 Imm3	CD14+M/CD38hiCD32-	0.27081967213114755	DC	D14 Imm3	S033	Not-Protected	D070	IMRAS-033-054	CD14+Monocytes	CD14+Monocytes: CD38hiCD32-
38: Not-Protected-IMRAS-033 D14 Imm3	CD14+M/CD38hiCD136+	7.985409836065574	DC	D14 Imm3	S033	Not-Protected	D070	IMRAS-033-054	CD14+Monocytes	CD14+Monocytes: CD38hiCD136+
38: Not-Protected-IMRAS-033 D14 Imm3	CD14+M/CD38hiCD163+	1.0019672131147541	DC	D14 Imm3	S033	Not-Protected	D070	IMRAS-033-054	CD14+Monocytes	CD14+Monocytes: CD38hiCD163+
38: Not-Protected-IMRAS-033 D14 Imm3	CD14+M/CD38loCD32+	0.45344262295081966	DC	D14 Imm3	S033	Not-Protected	D070	IMRAS-033-054	CD14+Monocytes	CD14+Monocytes: CD38loCD32+
38: Not-Protected-IMRAS-033 D14 Imm3	CD14+M/CD38loCD32-	0.05327868852459016	DC	D14 Imm3	S033	Not-Protected	D070	IMRAS-033-054	CD14+Monocytes	CD14+Monocytes: CD38loCD32-
38: Not-Protected-IMRAS-033 D14 Imm3	CD14+M/CD38loCD136+	0.44491803278688524	DC	D14 Imm3	S033	Not-Protected	D070	IMRAS-033-054	CD14+Monocytes	CD14+Monocytes: CD38loCD136+
38: Not-Protected-IMRAS-033 D14 Imm3	CD14+M/CD38loCD136-	0.9672131147540983	DC	D14 Imm3	S033	Not-Protected	D070	IMRAS-033-054	CD14+Monocytes	CD14+Monocytes: CD38loCD136-
38: Not-Protected-IMRAS-033 D14 Imm3	CD14+M/CD85k+	5.227049180327869	DC	D14 Imm3	S033	Not-Protected	D070	IMRAS-033-054	CD14+Monocytes	CD14+Monocytes: CD85k+
38: Not-Protected-IMRAS-033 D14 Imm3	CD14+M/CD85k-	5.189180327868852	DC	D14 Imm3	S033	Not-Protected	D070	IMRAS-033-054	CD14+Monocytes	CD14+Monocytes: CD85k-
38: Not-Protected-IMRAS-033 D14 Imm3	CD14+M/CD272+	4.021311475409836	DC	D14 Imm3	S033	Not-Protected	D070	IMRAS-033-054	CD14+Monocytes	CD14+Monocytes: CD272+
38: Not-Protected-IMRAS-033 D14 Imm3	CD14+M/CD272-	6.394918032786885	DC	D14 Imm3	S033	Not-Protected	D070	IMRAS-033-054	CD14+Monocytes	CD14+Monocytes: CD272-
39: Protected-IMRAS-045 D14 Imm3	CD14+M	15.2065625	DC	D14 Imm3	S045	Protected	D070	IMRAS-033-054	CD14+Monocytes	CD14+Monocytes: Total
39: Protected-IMRAS-045 D14 Imm3	CD14+M/CD14hi	12.26875	DC	D14 Imm3	S045	Protected	D070	IMRAS-033-054	CD14+Monocytes	CD14+Monocytes: CD14hi
39: Protected-IMRAS-045 D14 Imm3	CD14+M/CD14intCD16hi	1.6675	DC	D14 Imm3	S045	Protected	D070	IMRAS-033-054	CD14+Monocytes	CD14+Monocytes: CD14intCD16hi
39: Protected-IMRAS-045 D14 Imm3	CD14+M/CD16hi	1.12375	DC	D14 Imm3	S045	Protected	D070	IMRAS-033-054	CD14+Monocytes	CD14+Monocytes: CD16hi
39: Protected-IMRAS-045 D14 Imm3	CD14+M/CD26+	0.780625	DC	D14 Imm3	S045	Protected	D070	IMRAS-033-054	CD14+Monocytes	CD14+Monocytes: CD26+
39: Protected-IMRAS-045 D14 Imm3	CD14+M/CD26-	14.4259375	DC	D14 Imm3	S045	Protected	D070	IMRAS-033-054	CD14+Monocytes	CD14+Monocytes: CD26-
39: Protected-IMRAS-045 D14 Imm3	CD14+M/CD38hiCD32+	14.25375	DC	D14 Imm3	S045	Protected	D070	IMRAS-033-054	CD14+Monocytes	CD14+Monocytes: CD38hiCD32+
39: Protected-IMRAS-045 D14 Imm3	CD14+M/CD38hiCD32-	0.0834375	DC	D14 Imm3	S045	Protected	D070	IMRAS-033-054	CD14+Monocytes	CD14+Monocytes: CD38hiCD32-
39: Protected-IMRAS-045 D14 Imm3	CD14+M/CD38hiCD136+	10.9934375	DC	D14 Imm3	S045	Protected	D070	IMRAS-033-054	CD14+Monocytes	CD14+Monocytes: CD38hiCD136+
39: Protected-IMRAS-045 D14 Imm3	CD14+M/CD38hiCD163+	1.9953125	DC	D14 Imm3	S045	Protected	D070	IMRAS-033-054	CD14+Monocytes	CD14+Monocytes: CD38hiCD163+
39: Protected-IMRAS-045 D14 Imm3	CD14+M/CD38loCD32+	0.8565625	DC	D14 Imm3	S045	Protected	D070	IMRAS-033-054	CD14+Monocytes	CD14+Monocytes: CD38loCD32+
39: Protected-IMRAS-045 D14 Imm3	CD14+M/CD38loCD32-	0.006875	DC	D14 Imm3	S045	Protected	D070	IMRAS-033-054	CD14+Monocytes	CD14+Monocytes: CD38loCD32-
39: Protected-IMRAS-045 D14 Imm3	CD14+M/CD38loCD136+	0.515	DC	D14 Imm3	S045	Protected	D070	IMRAS-033-054	CD14+Monocytes	CD14+Monocytes: CD38loCD136+
39: Protected-IMRAS-045 D14 Imm3	CD14+M/CD38loCD136-	1.666875	DC	D14 Imm3	S045	Protected	D070	IMRAS-033-054	CD14+Monocytes	CD14+Monocytes: CD38loCD136-
39: Protected-IMRAS-045 D14 Imm3	CD14+M/CD85k+	10.729375	DC	D14 Imm3	S045	Protected	D070	IMRAS-033-054	CD14+Monocytes	CD14+Monocytes: CD85k+
39: Protected-IMRAS-045 D14 Imm3	CD14+M/CD85k-	4.4771875	DC	D14 Imm3	S045	Protected	D070	IMRAS-033-054	CD14+Monocytes	CD14+Monocytes: CD85k-
39: Protected-IMRAS-045 D14 Imm3	CD14+M/CD272+	5.2784375	DC	D14 Imm3	S045	Protected	D070	IMRAS-033-054	CD14+Monocytes	CD14+Monocytes: CD272+
39: Protected-IMRAS-045 D14 Imm3	CD14+M/CD272-	9.928125	DC	D14 Imm3	S045	Protected	D070	IMRAS-033-054	CD14+Monocytes	CD14+Monocytes: CD272-
41: Not-Protected-IMRAS-033 D0 Imm5	CD14+M	14.029335793357934	DC	D0 Imm5	S033	Not-Protected	D119	IMRAS-033-054	CD14+Monocytes	CD14+Monocytes: Total
41: Not-Protected-IMRAS-033 D0 Imm5	CD14+M/CD14hi	10.535239852398524	DC	D0 Imm5	S033	Not-Protected	D119	IMRAS-033-054	CD14+Monocytes	CD14+Monocytes: CD14hi
41: Not-Protected-IMRAS-033 D0 Imm5	CD14+M/CD14intCD16hi	2.2149446494464944	DC	D0 Imm5	S033	Not-Protected	D119	IMRAS-033-054	CD14+Monocytes	CD14+Monocytes: CD14intCD16hi
41: Not-Protected-IMRAS-033 D0 Imm5	CD14+M/CD16hi	0.6998154981549816	DC	D0 Imm5	S033	Not-Protected	D119	IMRAS-033-054	CD14+Monocytes	CD14+Monocytes: CD16hi
41: Not-Protected-IMRAS-033 D0 Imm5	CD14+M/CD26+	2.134870848708487	DC	D0 Imm5	S033	Not-Protected	D119	IMRAS-033-054	CD14+Monocytes	CD14+Monocytes: CD26+
41: Not-Protected-IMRAS-033 D0 Imm5	CD14+M/CD26-	11.894464944649446	DC	D0 Imm5	S033	Not-Protected	D119	IMRAS-033-054	CD14+Monocytes	CD14+Monocytes: CD26-
41: Not-Protected-IMRAS-033 D0 Imm5	CD14+M/CD38hiCD32+	12.702952029520295	DC	D0 Imm5	S033	Not-Protected	D119	IMRAS-033-054	CD14+Monocytes	CD14+Monocytes: CD38hiCD32+
41: Not-Protected-IMRAS-033 D0 Imm5	CD14+M/CD38hiCD32-	0.2996309963099631	DC	D0 Imm5	S033	Not-Protected	D119	IMRAS-033-054	CD14+Monocytes	CD14+Monocytes: CD38hiCD32-
41: Not-Protected-IMRAS-033 D0 Imm5	CD14+M/CD38hiCD136+	10.743726937269372	DC	D0 Imm5	S033	Not-Protected	D119	IMRAS-033-054	CD14+Monocytes	CD14+Monocytes: CD38hiCD136+
41: Not-Protected-IMRAS-033 D0 Imm5	CD14+M/CD38hiCD163+	1.2247232472324723	DC	D0 Imm5	S033	Not-Protected	D119	IMRAS-033-054	CD14+Monocytes	CD14+Monocytes: CD38hiCD163+
41: Not-Protected-IMRAS-033 D0 Imm5	CD14+M/CD38loCD32+	0.896309963099631	DC	D0 Imm5	S033	Not-Protected	D119	IMRAS-033-054	CD14+Monocytes	CD14+Monocytes: CD38loCD32+
41: Not-Protected-IMRAS-033 D0 Imm5	CD14+M/CD38loCD32-	0.12472324723247233	DC	D0 Imm5	S033	Not-Protected	D119	IMRAS-033-054	CD14+Monocytes	CD14+Monocytes: CD38loCD32-
41: Not-Protected-IMRAS-033 D0 Imm5	CD14+M/CD38loCD136+	0.607380073800738	DC	D0 Imm5	S033	Not-Protected	D119	IMRAS-033-054	CD14+Monocytes	CD14+Monocytes: CD38loCD136+
41: Not-Protected-IMRAS-033 D0 Imm5	CD14+M/CD38loCD136-	1.4345018450184501	DC	D0 Imm5	S033	Not-Protected	D119	IMRAS-033-054	CD14+Monocytes	CD14+Monocytes: CD38loCD136-
41: Not-Protected-IMRAS-033 D0 Imm5	CD14+M/CD85k+	6.643911439114391	DC	D0 Imm5	S033	Not-Protected	D119	IMRAS-033-054	CD14+Monocytes	CD14+Monocytes: CD85k+
41: Not-Protected-IMRAS-033 D0 Imm5	CD14+M/CD85k-	7.3854243542435425	DC	D0 Imm5	S033	Not-Protected	D119	IMRAS-033-054	CD14+Monocytes	CD14+Monocytes: CD85k-
41: Not-Protected-IMRAS-033 D0 Imm5	CD14+M/CD272+	5.711623616236162	DC	D0 Imm5	S033	Not-Protected	D119	IMRAS-033-054	CD14+Monocytes	CD14+Monocytes: CD272+
41: Not-Protected-IMRAS-033 D0 Imm5	CD14+M/CD272-	8.317712177121772	DC	D0 Imm5	S033	Not-Protected	D119	IMRAS-033-054	CD14+Monocytes	CD14+Monocytes: CD272-
42: Protected-IMRAS-039 D0 Imm5	CD14+M	25.25697503671072	DC	D0 Imm5	S039	Protected	D119	IMRAS-033-054	CD14+Monocytes	CD14+Monocytes: Total
42: Protected-IMRAS-039 D0 Imm5	CD14+M/CD14hi	23.05433186490455	DC	D0 Imm5	S039	Protected	D119	IMRAS-033-054	CD14+Monocytes	CD14+Monocytes: CD14hi
42: Protected-IMRAS-039 D0 Imm5	CD14+M/CD14intCD16hi	1.783994126284875	DC	D0 Imm5	S039	Protected	D119	IMRAS-033-054	CD14+Monocytes	CD14+Monocytes: CD14intCD16hi
42: Protected-IMRAS-039 D0 Imm5	CD14+M/CD16hi	0.10440528634361233	DC	D0 Imm5	S039	Protected	D119	IMRAS-033-054	CD14+Monocytes	CD14+Monocytes: CD16hi
42: Protected-IMRAS-039 D0 Imm5	CD14+M/CD26+	2.52143906020558	DC	D0 Imm5	S039	Protected	D119	IMRAS-033-054	CD14+Monocytes	CD14+Monocytes: CD26+
42: Protected-IMRAS-039 D0 Imm5	CD14+M/CD26-	22.760646108663728	DC	D0 Imm5	S039	Protected	D119	IMRAS-033-054	CD14+Monocytes	CD14+Monocytes: CD26-
42: Protected-IMRAS-039 D0 Imm5	CD14+M/CD38hiCD32+	24.963289280469898	DC	D0 Imm5	S039	Protected	D119	IMRAS-033-054	CD14+Monocytes	CD14+Monocytes: CD38hiCD32+
42: Protected-IMRAS-039 D0 Imm5	CD14+M/CD38hiCD32-	0.10249632892804698	DC	D0 Imm5	S039	Protected	D119	IMRAS-033-054	CD14+Monocytes	CD14+Monocytes: CD38hiCD32-
42: Protected-IMRAS-039 D0 Imm5	CD14+M/CD38hiCD136+	22.320117474302496	DC	D0 Imm5	S039	Protected	D119	IMRAS-033-054	CD14+Monocytes	CD14+Monocytes: CD38hiCD136+
42: Protected-IMRAS-039 D0 Imm5	CD14+M/CD38hiCD163+	2.1063142437591775	DC	D0 Imm5	S039	Protected	D119	IMRAS-033-054	CD14+Monocytes	CD14+Monocytes: CD38hiCD163+
42: Protected-IMRAS-039 D0 Imm5	CD14+M/CD38loCD32+	0.23480176211453743	DC	D0 Imm5	S039	Protected	D119	IMRAS-033-054	CD14+Monocytes	CD14+Monocytes: CD38loCD32+
42: Protected-IMRAS-039 D0 Imm5	CD14+M/CD38loCD32-	0.010279001468428781	DC	D0 Imm5	S039	Protected	D119	IMRAS-033-054	CD14+Monocytes	CD14+Monocytes: CD38loCD32-
42: Protected-IMRAS-039 D0 Imm5	CD14+M/CD38loCD136+	0.16431718061674008	DC	D0 Imm5	S039	Protected	D119	IMRAS-033-054	CD14+Monocytes	CD14+Monocytes: CD38loCD136+
42: Protected-IMRAS-039 D0 Imm5	CD14+M/CD38loCD136-	0.6055800293685756	DC	D0 Imm5	S039	Protected	D119	IMRAS-033-054	CD14+Monocytes	CD14+Monocytes: CD38loCD136-
42: Protected-IMRAS-039 D0 Imm5	CD14+M/CD85k+	8.194860499265786	DC	D0 Imm5	S039	Protected	D119	IMRAS-033-054	CD14+Monocytes	CD14+Monocytes: CD85k+
42: Protected-IMRAS-039 D0 Imm5	CD14+M/CD85k-	17.033773861967695	DC	D0 Imm5	S039	Protected	D119	IMRAS-033-054	CD14+Monocytes	CD14+Monocytes: CD85k-
42: Protected-IMRAS-039 D0 Imm5	CD14+M/CD272+	11.267107195301028	DC	D0 Imm5	S039	Protected	D119	IMRAS-033-054	CD14+Monocytes	CD14+Monocytes: CD272+
42: Protected-IMRAS-039 D0 Imm5	CD14+M/CD272-	14.005726872246695	DC	D0 Imm5	S039	Protected	D119	IMRAS-033-054	CD14+Monocytes	CD14+Monocytes: CD272-
43: Protected-IMRAS-045 D0 Imm5	CD14+M	15.194805194805195	DC	D0 Imm5	S045	Protected	D119	IMRAS-033-054	CD14+Monocytes	CD14+Monocytes: Total
43: Protected-IMRAS-045 D0 Imm5	CD14+M/CD14hi	12.177662337662337	DC	D0 Imm5	S045	Protected	D119	IMRAS-033-054	CD14+Monocytes	CD14+Monocytes: CD14hi
43: Protected-IMRAS-045 D0 Imm5	CD14+M/CD14intCD16hi	1.8494805194805195	DC	D0 Imm5	S045	Protected	D119	IMRAS-033-054	CD14+Monocytes	CD14+Monocytes: CD14intCD16hi
43: Protected-IMRAS-045 D0 Imm5	CD14+M/CD16hi	1.0062337662337661	DC	D0 Imm5	S045	Protected	D119	IMRAS-033-054	CD14+Monocytes	CD14+Monocytes: CD16hi
43: Protected-IMRAS-045 D0 Imm5	CD14+M/CD26+	0.7687012987012987	DC	D0 Imm5	S045	Protected	D119	IMRAS-033-054	CD14+Monocytes	CD14+Monocytes: CD26+
43: Protected-IMRAS-045 D0 Imm5	CD14+M/CD26-	14.415584415584416	DC	D0 Imm5	S045	Protected	D119	IMRAS-033-054	CD14+Monocytes	CD14+Monocytes: CD26-
43: Protected-IMRAS-045 D0 Imm5	CD14+M/CD38hiCD32+	14.155844155844155	DC	D0 Imm5	S045	Protected	D119	IMRAS-033-054	CD14+Monocytes	CD14+Monocytes: CD38hiCD32+
43: Protected-IMRAS-045 D0 Imm5	CD14+M/CD38hiCD32-	0.10194805194805195	DC	D0 Imm5	S045	Protected	D119	IMRAS-033-054	CD14+Monocytes	CD14+Monocytes: CD38hiCD32-
43: Protected-IMRAS-045 D0 Imm5	CD14+M/CD38hiCD136+	12.680909090909092	DC	D0 Imm5	S045	Protected	D119	IMRAS-033-054	CD14+Monocytes	CD14+Monocytes: CD38hiCD136+
43: Protected-IMRAS-045 D0 Imm5	CD14+M/CD38hiCD163+	0.6128571428571429	DC	D0 Imm5	S045	Protected	D119	IMRAS-033-054	CD14+Monocytes	CD14+Monocytes: CD38hiCD163+
43: Protected-IMRAS-045 D0 Imm5	CD14+M/CD38loCD32+	0.9087012987012987	DC	D0 Imm5	S045	Protected	D119	IMRAS-033-054	CD14+Monocytes	CD14+Monocytes: CD38loCD32+
43: Protected-IMRAS-045 D0 Imm5	CD14+M/CD38loCD32-	0.011558441558441558	DC	D0 Imm5	S045	Protected	D119	IMRAS-033-054	CD14+Monocytes	CD14+Monocytes: CD38loCD32-
43: Protected-IMRAS-045 D0 Imm5	CD14+M/CD38loCD136+	0.4701298701298701	DC	D0 Imm5	S045	Protected	D119	IMRAS-033-054	CD14+Monocytes	CD14+Monocytes: CD38loCD136+
43: Protected-IMRAS-045 D0 Imm5	CD14+M/CD38loCD136-	1.3964935064935065	DC	D0 Imm5	S045	Protected	D119	IMRAS-033-054	CD14+Monocytes	CD14+Monocytes: CD38loCD136-
43: Protected-IMRAS-045 D0 Imm5	CD14+M/CD85k+	8.214155844155844	DC	D0 Imm5	S045	Protected	D119	IMRAS-033-054	CD14+Monocytes	CD14+Monocytes: CD85k+
43: Protected-IMRAS-045 D0 Imm5	CD14+M/CD85k-	6.958571428571428	DC	D0 Imm5	S045	Protected	D119	IMRAS-033-054	CD14+Monocytes	CD14+Monocytes: CD85k-
43: Protected-IMRAS-045 D0 Imm5	CD14+M/CD272+	7.262207792207792	DC	D0 Imm5	S045	Protected	D119	IMRAS-033-054	CD14+Monocytes	CD14+Monocytes: CD272+
43: Protected-IMRAS-045 D0 Imm5	CD14+M/CD272-	7.910519480519481	DC	D0 Imm5	S045	Protected	D119	IMRAS-033-054	CD14+Monocytes	CD14+Monocytes: CD272-
46: Not-Protected-IMRAS-033 D7 Imm5	CD14+M	20.543293718166385	DC	D7 Imm5	S033	Not-Protected	D126	IMRAS-033-054	CD14+Monocytes	CD14+Monocytes: Total
46: Not-Protected-IMRAS-033 D7 Imm5	CD14+M/CD14hi	16.741935483870968	DC	D7 Imm5	S033	Not-Protected	D126	IMRAS-033-054	CD14+Monocytes	CD14+Monocytes: CD14hi
46: Not-Protected-IMRAS-033 D7 Imm5	CD14+M/CD14intCD16hi	2.16723259762309	DC	D7 Imm5	S033	Not-Protected	D126	IMRAS-033-054	CD14+Monocytes	CD14+Monocytes: CD14intCD16hi
46: Not-Protected-IMRAS-033 D7 Imm5	CD14+M/CD16hi	1.240237691001698	DC	D7 Imm5	S033	Not-Protected	D126	IMRAS-033-054	CD14+Monocytes	CD14+Monocytes: CD16hi
46: Not-Protected-IMRAS-033 D7 Imm5	CD14+M/CD26+	3.3753820033955857	DC	D7 Imm5	S033	Not-Protected	D126	IMRAS-033-054	CD14+Monocytes	CD14+Monocytes: CD26+
46: Not-Protected-IMRAS-033 D7 Imm5	CD14+M/CD26-	17.147707979626485	DC	D7 Imm5	S033	Not-Protected	D126	IMRAS-033-054	CD14+Monocytes	CD14+Monocytes: CD26-
46: Not-Protected-IMRAS-033 D7 Imm5	CD14+M/CD38hiCD32+	19.185059422750424	DC	D7 Imm5	S033	Not-Protected	D126	IMRAS-033-054	CD14+Monocytes	CD14+Monocytes: CD38hiCD32+
46: Not-Protected-IMRAS-033 D7 Imm5	CD14+M/CD38hiCD32-	0.22359932088285228	DC	D7 Imm5	S033	Not-Protected	D126	IMRAS-033-054	CD14+Monocytes	CD14+Monocytes: CD38hiCD32-
46: Not-Protected-IMRAS-033 D7 Imm5	CD14+M/CD38hiCD136+	17.147707979626485	DC	D7 Imm5	S033	Not-Protected	D126	IMRAS-033-054	CD14+Monocytes	CD14+Monocytes: CD38hiCD136+
46: Not-Protected-IMRAS-033 D7 Imm5	CD14+M/CD38hiCD163+	0.9945670628183362	DC	D7 Imm5	S033	Not-Protected	D126	IMRAS-033-054	CD14+Monocytes	CD14+Monocytes: CD38hiCD163+
46: Not-Protected-IMRAS-033 D7 Imm5	CD14+M/CD38loCD32+	0.9546689303904924	DC	D7 Imm5	S033	Not-Protected	D126	IMRAS-033-054	CD14+Monocytes	CD14+Monocytes: CD38loCD32+
46: Not-Protected-IMRAS-033 D7 Imm5	CD14+M/CD38loCD32-	0.051443123938879454	DC	D7 Imm5	S033	Not-Protected	D126	IMRAS-033-054	CD14+Monocytes	CD14+Monocytes: CD38loCD32-
46: Not-Protected-IMRAS-033 D7 Imm5	CD14+M/CD38loCD136+	0.5522920203735144	DC	D7 Imm5	S033	Not-Protected	D126	IMRAS-033-054	CD14+Monocytes	CD14+Monocytes: CD38loCD136+
46: Not-Protected-IMRAS-033 D7 Imm5	CD14+M/CD38loCD136-	1.728522920203735	DC	D7 Imm5	S033	Not-Protected	D126	IMRAS-033-054	CD14+Monocytes	CD14+Monocytes: CD38loCD136-
46: Not-Protected-IMRAS-033 D7 Imm5	CD14+M/CD85k+	8.84634974533107	DC	D7 Imm5	S033	Not-Protected	D126	IMRAS-033-054	CD14+Monocytes	CD14+Monocytes: CD85k+
46: Not-Protected-IMRAS-033 D7 Imm5	CD14+M/CD85k-	11.633955857385399	DC	D7 Imm5	S033	Not-Protected	D126	IMRAS-033-054	CD14+Monocytes	CD14+Monocytes: CD85k-
46: Not-Protected-IMRAS-033 D7 Imm5	CD14+M/CD272+	9.236332767402377	DC	D7 Imm5	S033	Not-Protected	D126	IMRAS-033-054	CD14+Monocytes	CD14+Monocytes: CD272+
46: Not-Protected-IMRAS-033 D7 Imm5	CD14+M/CD272-	11.243972835314091	DC	D7 Imm5	S033	Not-Protected	D126	IMRAS-033-054	CD14+Monocytes	CD14+Monocytes: CD272-
48: Protected-IMRAS-039 D7 Imm5	CD14+M	25.833333333333332	DC	D7 Imm5	S039	Protected	D126	IMRAS-033-054	CD14+Monocytes	CD14+Monocytes: Total
48: Protected-IMRAS-039 D7 Imm5	CD14+M/CD14hi	22.5	DC	D7 Imm5	S039	Protected	D126	IMRAS-033-054	CD14+Monocytes	CD14+Monocytes: CD14hi
48: Protected-IMRAS-039 D7 Imm5	CD14+M/CD14intCD16hi	2.772738095238095	DC	D7 Imm5	S039	Protected	D126	IMRAS-033-054	CD14+Monocytes	CD14+Monocytes: CD14intCD16hi
48: Protected-IMRAS-039 D7 Imm5	CD14+M/CD16hi	0.1632142857142857	DC	D7 Imm5	S039	Protected	D126	IMRAS-033-054	CD14+Monocytes	CD14+Monocytes: CD16hi
48: Protected-IMRAS-039 D7 Imm5	CD14+M/CD26+	3.8673809523809526	DC	D7 Imm5	S039	Protected	D126	IMRAS-033-054	CD14+Monocytes	CD14+Monocytes: CD26+
48: Protected-IMRAS-039 D7 Imm5	CD14+M/CD26-	22.023809523809526	DC	D7 Imm5	S039	Protected	D126	IMRAS-033-054	CD14+Monocytes	CD14+Monocytes: CD26-
48: Protected-IMRAS-039 D7 Imm5	CD14+M/CD38hiCD32+	25.357142857142858	DC	D7 Imm5	S039	Protected	D126	IMRAS-033-054	CD14+Monocytes	CD14+Monocytes: CD38hiCD32+
48: Protected-IMRAS-039 D7 Imm5	CD14+M/CD38hiCD32-	0.13595238095238096	DC	D7 Imm5	S039	Protected	D126	IMRAS-033-054	CD14+Monocytes	CD14+Monocytes: CD38hiCD32-
48: Protected-IMRAS-039 D7 Imm5	CD14+M/CD38hiCD136+	23.571428571428573	DC	D7 Imm5	S039	Protected	D126	IMRAS-033-054	CD14+Monocytes	CD14+Monocytes: CD38hiCD136+
48: Protected-IMRAS-039 D7 Imm5	CD14+M/CD38hiCD163+	1.2197619047619048	DC	D7 Imm5	S039	Protected	D126	IMRAS-033-054	CD14+Monocytes	CD14+Monocytes: CD38hiCD163+
48: Protected-IMRAS-039 D7 Imm5	CD14+M/CD38loCD32+	0.3417857142857143	DC	D7 Imm5	S039	Protected	D126	IMRAS-033-054	CD14+Monocytes	CD14+Monocytes: CD38loCD32+
48: Protected-IMRAS-039 D7 Imm5	CD14+M/CD38loCD32-	0.015952380952380954	DC	D7 Imm5	S039	Protected	D126	IMRAS-033-054	CD14+Monocytes	CD14+Monocytes: CD38loCD32-
48: Protected-IMRAS-039 D7 Imm5	CD14+M/CD38loCD136+	0.22916666666666666	DC	D7 Imm5	S039	Protected	D126	IMRAS-033-054	CD14+Monocytes	CD14+Monocytes: CD38loCD136+
48: Protected-IMRAS-039 D7 Imm5	CD14+M/CD38loCD136-	0.7520238095238095	DC	D7 Imm5	S039	Protected	D126	IMRAS-033-054	CD14+Monocytes	CD14+Monocytes: CD38loCD136-
48: Protected-IMRAS-039 D7 Imm5	CD14+M/CD85k+	7.7647619047619045	DC	D7 Imm5	S039	Protected	D126	IMRAS-033-054	CD14+Monocytes	CD14+Monocytes: CD85k+
48: Protected-IMRAS-039 D7 Imm5	CD14+M/CD85k-	18.095238095238095	DC	D7 Imm5	S039	Protected	D126	IMRAS-033-054	CD14+Monocytes	CD14+Monocytes: CD85k-
48: Protected-IMRAS-039 D7 Imm5	CD14+M/CD272+	12.619047619047619	DC	D7 Imm5	S039	Protected	D126	IMRAS-033-054	CD14+Monocytes	CD14+Monocytes: CD272+
48: Protected-IMRAS-039 D7 Imm5	CD14+M/CD272-	13.214285714285714	DC	D7 Imm5	S039	Protected	D126	IMRAS-033-054	CD14+Monocytes	CD14+Monocytes: CD272-
50: Protected-IMRAS-045 D7 Imm5	CD14+M	13.803429602888087	DC	D7 Imm5	S045	Protected	D126	IMRAS-033-054	CD14+Monocytes	CD14+Monocytes: Total
50: Protected-IMRAS-045 D7 Imm5	CD14+M/CD14hi	10.98754512635379	DC	D7 Imm5	S045	Protected	D126	IMRAS-033-054	CD14+Monocytes	CD14+Monocytes: CD14hi
50: Protected-IMRAS-045 D7 Imm5	CD14+M/CD14intCD16hi	1.7756317689530685	DC	D7 Imm5	S045	Protected	D126	IMRAS-033-054	CD14+Monocytes	CD14+Monocytes: CD14intCD16hi
50: Protected-IMRAS-045 D7 Imm5	CD14+M/CD16hi	0.884115523465704	DC	D7 Imm5	S045	Protected	D126	IMRAS-033-054	CD14+Monocytes	CD14+Monocytes: CD16hi
50: Protected-IMRAS-045 D7 Imm5	CD14+M/CD26+	0.6346570397111914	DC	D7 Imm5	S045	Protected	D126	IMRAS-033-054	CD14+Monocytes	CD14+Monocytes: CD26+
50: Protected-IMRAS-045 D7 Imm5	CD14+M/CD26-	13.168772563176896	DC	D7 Imm5	S045	Protected	D126	IMRAS-033-054	CD14+Monocytes	CD14+Monocytes: CD26-
50: Protected-IMRAS-045 D7 Imm5	CD14+M/CD38hiCD32+	12.837184115523465	DC	D7 Imm5	S045	Protected	D126	IMRAS-033-054	CD14+Monocytes	CD14+Monocytes: CD38hiCD32+
50: Protected-IMRAS-045 D7 Imm5	CD14+M/CD38hiCD32-	0.10234657039711191	DC	D7 Imm5	S045	Protected	D126	IMRAS-033-054	CD14+Monocytes	CD14+Monocytes: CD38hiCD32-
50: Protected-IMRAS-045 D7 Imm5	CD14+M/CD38hiCD136+	11.339891696750902	DC	D7 Imm5	S045	Protected	D126	IMRAS-033-054	CD14+Monocytes	CD14+Monocytes: CD38hiCD136+
50: Protected-IMRAS-045 D7 Imm5	CD14+M/CD38hiCD163+	0.7157039711191335	DC	D7 Imm5	S045	Protected	D126	IMRAS-033-054	CD14+Monocytes	CD14+Monocytes: CD38hiCD163+
50: Protected-IMRAS-045 D7 Imm5	CD14+M/CD38loCD32+	0.8471119133574008	DC	D7 Imm5	S045	Protected	D126	IMRAS-033-054	CD14+Monocytes	CD14+Monocytes: CD38loCD32+
50: Protected-IMRAS-045 D7 Imm5	CD14+M/CD38loCD32-	0.012996389891696752	DC	D7 Imm5	S045	Protected	D126	IMRAS-033-054	CD14+Monocytes	CD14+Monocytes: CD38loCD32-
50: Protected-IMRAS-045 D7 Imm5	CD14+M/CD38loCD136+	0.4052346570397112	DC	D7 Imm5	S045	Protected	D126	IMRAS-033-054	CD14+Monocytes	CD14+Monocytes: CD38loCD136+
50: Protected-IMRAS-045 D7 Imm5	CD14+M/CD38loCD136-	1.3274368231046931	DC	D7 Imm5	S045	Protected	D126	IMRAS-033-054	CD14+Monocytes	CD14+Monocytes: CD38loCD136-
50: Protected-IMRAS-045 D7 Imm5	CD14+M/CD85k+	7.986642599277978	DC	D7 Imm5	S045	Protected	D126	IMRAS-033-054	CD14+Monocytes	CD14+Monocytes: CD85k+
50: Protected-IMRAS-045 D7 Imm5	CD14+M/CD85k-	5.816787003610108	DC	D7 Imm5	S045	Protected	D126	IMRAS-033-054	CD14+Monocytes	CD14+Monocytes: CD85k-
50: Protected-IMRAS-045 D7 Imm5	CD14+M/CD272+	6.335920577617329	DC	D7 Imm5	S045	Protected	D126	IMRAS-033-054	CD14+Monocytes	CD14+Monocytes: CD272+
50: Protected-IMRAS-045 D7 Imm5	CD14+M/CD272-	7.4675090252707585	DC	D7 Imm5	S045	Protected	D126	IMRAS-033-054	CD14+Monocytes	CD14+Monocytes: CD272-
52: Not-Protected-IMRAS-033 D14 Imm5	CD14+M	11.560725075528701	DC	D14 Imm5	S033	Not-Protected	D133	IMRAS-033-054	CD14+Monocytes	CD14+Monocytes: Total
52: Not-Protected-IMRAS-033 D14 Imm5	CD14+M/CD14hi	8.267673716012085	DC	D14 Imm5	S033	Not-Protected	D133	IMRAS-033-054	CD14+Monocytes	CD14+Monocytes: CD14hi
52: Not-Protected-IMRAS-033 D14 Imm5	CD14+M/CD14intCD16hi	2.3901812688821753	DC	D14 Imm5	S033	Not-Protected	D133	IMRAS-033-054	CD14+Monocytes	CD14+Monocytes: CD14intCD16hi
52: Not-Protected-IMRAS-033 D14 Imm5	CD14+M/CD16hi	0.5876132930513596	DC	D14 Imm5	S033	Not-Protected	D133	IMRAS-033-054	CD14+Monocytes	CD14+Monocytes: CD16hi
52: Not-Protected-IMRAS-033 D14 Imm5	CD14+M/CD26+	1.774773413897281	DC	D14 Imm5	S033	Not-Protected	D133	IMRAS-033-054	CD14+Monocytes	CD14+Monocytes: CD26+
52: Not-Protected-IMRAS-033 D14 Imm5	CD14+M/CD26-	9.78595166163142	DC	D14 Imm5	S033	Not-Protected	D133	IMRAS-033-054	CD14+Monocytes	CD14+Monocytes: CD26-
52: Not-Protected-IMRAS-033 D14 Imm5	CD14+M/CD38hiCD32+	10.447885196374623	DC	D14 Imm5	S033	Not-Protected	D133	IMRAS-033-054	CD14+Monocytes	CD14+Monocytes: CD38hiCD32+
52: Not-Protected-IMRAS-033 D14 Imm5	CD14+M/CD38hiCD32-	0.22371601208459216	DC	D14 Imm5	S033	Not-Protected	D133	IMRAS-033-054	CD14+Monocytes	CD14+Monocytes: CD38hiCD32-
52: Not-Protected-IMRAS-033 D14 Imm5	CD14+M/CD38hiCD136+	8.57084592145015	DC	D14 Imm5	S033	Not-Protected	D133	IMRAS-033-054	CD14+Monocytes	CD14+Monocytes: CD38hiCD136+
52: Not-Protected-IMRAS-033 D14 Imm5	CD14+M/CD38hiCD163+	0.9297583081570997	DC	D14 Imm5	S033	Not-Protected	D133	IMRAS-033-054	CD14+Monocytes	CD14+Monocytes: CD38hiCD163+
52: Not-Protected-IMRAS-033 D14 Imm5	CD14+M/CD38loCD32+	0.8294561933534743	DC	D14 Imm5	S033	Not-Protected	D133	IMRAS-033-054	CD14+Monocytes	CD14+Monocytes: CD38loCD32+
52: Not-Protected-IMRAS-033 D14 Imm5	CD14+M/CD38loCD32-	0.05785498489425982	DC	D14 Imm5	S033	Not-Protected	D133	IMRAS-033-054	CD14+Monocytes	CD14+Monocytes: CD38loCD32-
52: Not-Protected-IMRAS-033 D14 Imm5	CD14+M/CD38loCD136+	0.7416918429003021	DC	D14 Imm5	S033	Not-Protected	D133	IMRAS-033-054	CD14+Monocytes	CD14+Monocytes: CD38loCD136+
52: Not-Protected-IMRAS-033 D14 Imm5	CD14+M/CD38loCD136-	1.3040785498489427	DC	D14 Imm5	S033	Not-Protected	D133	IMRAS-033-054	CD14+Monocytes	CD14+Monocytes: CD38loCD136-
52: Not-Protected-IMRAS-033 D14 Imm5	CD14+M/CD85k+	4.856646525679758	DC	D14 Imm5	S033	Not-Protected	D133	IMRAS-033-054	CD14+Monocytes	CD14+Monocytes: CD85k+
52: Not-Protected-IMRAS-033 D14 Imm5	CD14+M/CD85k-	6.704078549848942	DC	D14 Imm5	S033	Not-Protected	D133	IMRAS-033-054	CD14+Monocytes	CD14+Monocytes: CD85k-
52: Not-Protected-IMRAS-033 D14 Imm5	CD14+M/CD272+	4.70166163141994	DC	D14 Imm5	S033	Not-Protected	D133	IMRAS-033-054	CD14+Monocytes	CD14+Monocytes: CD272+
52: Not-Protected-IMRAS-033 D14 Imm5	CD14+M/CD272-	6.859063444108761	DC	D14 Imm5	S033	Not-Protected	D133	IMRAS-033-054	CD14+Monocytes	CD14+Monocytes: CD272-
53: Protected-IMRAS-039 D14 Imm5	CD14+M	26.056338028169016	DC	D14 Imm5	S039	Protected	D133	IMRAS-033-054	CD14+Monocytes	CD14+Monocytes: Total
53: Protected-IMRAS-039 D14 Imm5	CD14+M/CD14hi	23.380281690140844	DC	D14 Imm5	S039	Protected	D133	IMRAS-033-054	CD14+Monocytes	CD14+Monocytes: CD14hi
53: Protected-IMRAS-039 D14 Imm5	CD14+M/CD14intCD16hi	1.976619718309859	DC	D14 Imm5	S039	Protected	D133	IMRAS-033-054	CD14+Monocytes	CD14+Monocytes: CD14intCD16hi
53: Protected-IMRAS-039 D14 Imm5	CD14+M/CD16hi	0.30619718309859156	DC	D14 Imm5	S039	Protected	D133	IMRAS-033-054	CD14+Monocytes	CD14+Monocytes: CD16hi
53: Protected-IMRAS-039 D14 Imm5	CD14+M/CD26+	2.95112676056338	DC	D14 Imm5	S039	Protected	D133	IMRAS-033-054	CD14+Monocytes	CD14+Monocytes: CD26+
53: Protected-IMRAS-039 D14 Imm5	CD14+M/CD26-	23.098591549295776	DC	D14 Imm5	S039	Protected	D133	IMRAS-033-054	CD14+Monocytes	CD14+Monocytes: CD26-
53: Protected-IMRAS-039 D14 Imm5	CD14+M/CD38hiCD32+	25.492957746478872	DC	D14 Imm5	S039	Protected	D133	IMRAS-033-054	CD14+Monocytes	CD14+Monocytes: CD38hiCD32+
53: Protected-IMRAS-039 D14 Imm5	CD14+M/CD38hiCD32-	0.13323943661971832	DC	D14 Imm5	S039	Protected	D133	IMRAS-033-054	CD14+Monocytes	CD14+Monocytes: CD38hiCD32-
53: Protected-IMRAS-039 D14 Imm5	CD14+M/CD38hiCD136+	23.802816901408452	DC	D14 Imm5	S039	Protected	D133	IMRAS-033-054	CD14+Monocytes	CD14+Monocytes: CD38hiCD136+
53: Protected-IMRAS-039 D14 Imm5	CD14+M/CD38hiCD163+	1.0867605633802817	DC	D14 Imm5	S039	Protected	D133	IMRAS-033-054	CD14+Monocytes	CD14+Monocytes: CD38hiCD163+
53: Protected-IMRAS-039 D14 Imm5	CD14+M/CD38loCD32+	0.3580281690140845	DC	D14 Imm5	S039	Protected	D133	IMRAS-033-054	CD14+Monocytes	CD14+Monocytes: CD38loCD32+
53: Protected-IMRAS-039 D14 Imm5	CD14+M/CD38loCD32-	0.019014084507042252	DC	D14 Imm5	S039	Protected	D133	IMRAS-033-054	CD14+Monocytes	CD14+Monocytes: CD38loCD32-
53: Protected-IMRAS-039 D14 Imm5	CD14+M/CD38loCD136+	0.16014084507042253	DC	D14 Imm5	S039	Protected	D133	IMRAS-033-054	CD14+Monocytes	CD14+Monocytes: CD38loCD136+
53: Protected-IMRAS-039 D14 Imm5	CD14+M/CD38loCD136-	0.8850704225352113	DC	D14 Imm5	S039	Protected	D133	IMRAS-033-054	CD14+Monocytes	CD14+Monocytes: CD38loCD136-
53: Protected-IMRAS-039 D14 Imm5	CD14+M/CD85k+	6.290845070422535	DC	D14 Imm5	S039	Protected	D133	IMRAS-033-054	CD14+Monocytes	CD14+Monocytes: CD85k+
53: Protected-IMRAS-039 D14 Imm5	CD14+M/CD85k-	19.718309859154928	DC	D14 Imm5	S039	Protected	D133	IMRAS-033-054	CD14+Monocytes	CD14+Monocytes: CD85k-
53: Protected-IMRAS-039 D14 Imm5	CD14+M/CD272+	12.754788732394367	DC	D14 Imm5	S039	Protected	D133	IMRAS-033-054	CD14+Monocytes	CD14+Monocytes: CD272+
53: Protected-IMRAS-039 D14 Imm5	CD14+M/CD272-	13.245915492957746	DC	D14 Imm5	S039	Protected	D133	IMRAS-033-054	CD14+Monocytes	CD14+Monocytes: CD272-
54: Protected-IMRAS-045 D14 Imm5	CD14+M	12.996941489361703	DC	D14 Imm5	S045	Protected	D133	IMRAS-033-054	CD14+Monocytes	CD14+Monocytes: Total
54: Protected-IMRAS-045 D14 Imm5	CD14+M/CD14hi	9.398803191489362	DC	D14 Imm5	S045	Protected	D133	IMRAS-033-054	CD14+Monocytes	CD14+Monocytes: CD14hi
54: Protected-IMRAS-045 D14 Imm5	CD14+M/CD14intCD16hi	2.157845744680851	DC	D14 Imm5	S045	Protected	D133	IMRAS-033-054	CD14+Monocytes	CD14+Monocytes: CD14intCD16hi
54: Protected-IMRAS-045 D14 Imm5	CD14+M/CD16hi	1.2819148936170213	DC	D14 Imm5	S045	Protected	D133	IMRAS-033-054	CD14+Monocytes	CD14+Monocytes: CD16hi
54: Protected-IMRAS-045 D14 Imm5	CD14+M/CD26+	0.7804521276595745	DC	D14 Imm5	S045	Protected	D133	IMRAS-033-054	CD14+Monocytes	CD14+Monocytes: CD26+
54: Protected-IMRAS-045 D14 Imm5	CD14+M/CD26-	12.216489361702127	DC	D14 Imm5	S045	Protected	D133	IMRAS-033-054	CD14+Monocytes	CD14+Monocytes: CD26-
54: Protected-IMRAS-045 D14 Imm5	CD14+M/CD38hiCD32+	11.811436170212765	DC	D14 Imm5	S045	Protected	D133	IMRAS-033-054	CD14+Monocytes	CD14+Monocytes: CD38hiCD32+
54: Protected-IMRAS-045 D14 Imm5	CD14+M/CD38hiCD32-	0.07061170212765958	DC	D14 Imm5	S045	Protected	D133	IMRAS-033-054	CD14+Monocytes	CD14+Monocytes: CD38hiCD32-
54: Protected-IMRAS-045 D14 Imm5	CD14+M/CD38hiCD136+	9.90997340425532	DC	D14 Imm5	S045	Protected	D133	IMRAS-033-054	CD14+Monocytes	CD14+Monocytes: CD38hiCD136+
54: Protected-IMRAS-045 D14 Imm5	CD14+M/CD38hiCD163+	0.6796542553191489	DC	D14 Imm5	S045	Protected	D133	IMRAS-033-054	CD14+Monocytes	CD14+Monocytes: CD38hiCD163+
54: Protected-IMRAS-045 D14 Imm5	CD14+M/CD38loCD32+	1.0998670212765957	DC	D14 Imm5	S045	Protected	D133	IMRAS-033-054	CD14+Monocytes	CD14+Monocytes: CD38loCD32+
54: Protected-IMRAS-045 D14 Imm5	CD14+M/CD38loCD32-	0.013164893617021277	DC	D14 Imm5	S045	Protected	D133	IMRAS-033-054	CD14+Monocytes	CD14+Monocytes: CD38loCD32-
54: Protected-IMRAS-045 D14 Imm5	CD14+M/CD38loCD136+	0.6178191489361702	DC	D14 Imm5	S045	Protected	D133	IMRAS-033-054	CD14+Monocytes	CD14+Monocytes: CD38loCD136+
54: Protected-IMRAS-045 D14 Imm5	CD14+M/CD38loCD136-	1.7792553191489362	DC	D14 Imm5	S045	Protected	D133	IMRAS-033-054	CD14+Monocytes	CD14+Monocytes: CD38loCD136-
54: Protected-IMRAS-045 D14 Imm5	CD14+M/CD85k+	7.508510638297873	DC	D14 Imm5	S045	Protected	D133	IMRAS-033-054	CD14+Monocytes	CD14+Monocytes: CD85k+
54: Protected-IMRAS-045 D14 Imm5	CD14+M/CD85k-	5.48843085106383	DC	D14 Imm5	S045	Protected	D133	IMRAS-033-054	CD14+Monocytes	CD14+Monocytes: CD85k-
54: Protected-IMRAS-045 D14 Imm5	CD14+M/CD272+	5.819414893617021	DC	D14 Imm5	S045	Protected	D133	IMRAS-033-054	CD14+Monocytes	CD14+Monocytes: CD272+
54: Protected-IMRAS-045 D14 Imm5	CD14+M/CD272-	7.1775265957446805	DC	D14 Imm5	S045	Protected	D133	IMRAS-033-054	CD14+Monocytes	CD14+Monocytes: CD272-
1: Not Protected-IMRAS-061 D0 Imm1	CD14+M	19.047619047619047	DC	D0 Imm1	S061	Not-Protected	D000	IMRAS-057-078	CD14+Monocytes	CD14+Monocytes: Total
1: Not Protected-IMRAS-061 D0 Imm1	CD14+M/CD14hi	17.596520146520145	DC	D0 Imm1	S061	Not-Protected	D000	IMRAS-057-078	CD14+Monocytes	CD14+Monocytes: CD14hi
1: Not Protected-IMRAS-061 D0 Imm1	CD14+M/CD14intCD16hi	0.5624542124542125	DC	D0 Imm1	S061	Not-Protected	D000	IMRAS-057-078	CD14+Monocytes	CD14+Monocytes: CD14intCD16hi
1: Not Protected-IMRAS-061 D0 Imm1	CD14+M/CD16hi	0.5062271062271062	DC	D0 Imm1	S061	Not-Protected	D000	IMRAS-057-078	CD14+Monocytes	CD14+Monocytes: CD16hi
1: Not Protected-IMRAS-061 D0 Imm1	CD14+M/CD26+	4.397069597069597	DC	D0 Imm1	S061	Not-Protected	D000	IMRAS-057-078	CD14+Monocytes	CD14+Monocytes: CD26+
1: Not Protected-IMRAS-061 D0 Imm1	CD14+M/CD26-	14.578388278388278	DC	D0 Imm1	S061	Not-Protected	D000	IMRAS-057-078	CD14+Monocytes	CD14+Monocytes: CD26-
1: Not Protected-IMRAS-061 D0 Imm1	CD14+M/CD38hiCD32+	18.498168498168496	DC	D0 Imm1	S061	Not-Protected	D000	IMRAS-057-078	CD14+Monocytes	CD14+Monocytes: CD38hiCD32+
1: Not Protected-IMRAS-061 D0 Imm1	CD14+M/CD38hiCD32-	0.09285714285714286	DC	D0 Imm1	S061	Not-Protected	D000	IMRAS-057-078	CD14+Monocytes	CD14+Monocytes: CD38hiCD32-
1: Not Protected-IMRAS-061 D0 Imm1	CD14+M/CD38hiCD136+	16.39761904761905	DC	D0 Imm1	S061	Not-Protected	D000	IMRAS-057-078	CD14+Monocytes	CD14+Monocytes: CD38hiCD136+
1: Not Protected-IMRAS-061 D0 Imm1	CD14+M/CD38hiCD163+	1.7794871794871794	DC	D0 Imm1	S061	Not-Protected	D000	IMRAS-057-078	CD14+Monocytes	CD14+Monocytes: CD38hiCD163+
1: Not Protected-IMRAS-061 D0 Imm1	CD14+M/CD38loCD32+	0.3291208791208791	DC	D0 Imm1	S061	Not-Protected	D000	IMRAS-057-078	CD14+Monocytes	CD14+Monocytes: CD38loCD32+
1: Not Protected-IMRAS-061 D0 Imm1	CD14+M/CD38loCD32-	0.03498168498168498	DC	D0 Imm1	S061	Not-Protected	D000	IMRAS-057-078	CD14+Monocytes	CD14+Monocytes: CD38loCD32-
1: Not Protected-IMRAS-061 D0 Imm1	CD14+M/CD38loCD136+	0.16446886446886447	DC	D0 Imm1	S061	Not-Protected	D000	IMRAS-057-078	CD14+Monocytes	CD14+Monocytes: CD38loCD136+
1: Not Protected-IMRAS-061 D0 Imm1	CD14+M/CD38loCD136-	0.611904761904762	DC	D0 Imm1	S061	Not-Protected	D000	IMRAS-057-078	CD14+Monocytes	CD14+Monocytes: CD38loCD136-
1: Not Protected-IMRAS-061 D0 Imm1	CD14+M/CD85k+	2.6113553113553114	DC	D0 Imm1	S061	Not-Protected	D000	IMRAS-057-078	CD14+Monocytes	CD14+Monocytes: CD85k+
1: Not Protected-IMRAS-061 D0 Imm1	CD14+M/CD85k-	16.364102564102563	DC	D0 Imm1	S061	Not-Protected	D000	IMRAS-057-078	CD14+Monocytes	CD14+Monocytes: CD85k-
1: Not Protected-IMRAS-061 D0 Imm1	CD14+M/CD272+	5.556410256410256	DC	D0 Imm1	S061	Not-Protected	D000	IMRAS-057-078	CD14+Monocytes	CD14+Monocytes: CD272+
1: Not Protected-IMRAS-061 D0 Imm1	CD14+M/CD272-	13.41904761904762	DC	D0 Imm1	S061	Not-Protected	D000	IMRAS-057-078	CD14+Monocytes	CD14+Monocytes: CD272-
2: Not Protected-IMRAS-071 D0 Imm1	CD14+M	26.490066225165563	DC	D0 Imm1	S071	Not-Protected	D000	IMRAS-057-078	CD14+Monocytes	CD14+Monocytes: Total
2: Not Protected-IMRAS-071 D0 Imm1	CD14+M/CD14hi	23.399558498896248	DC	D0 Imm1	S071	Not-Protected	D000	IMRAS-057-078	CD14+Monocytes	CD14+Monocytes: CD14hi
2: Not Protected-IMRAS-071 D0 Imm1	CD14+M/CD14intCD16hi	2.195805739514349	DC	D0 Imm1	S071	Not-Protected	D000	IMRAS-057-078	CD14+Monocytes	CD14+Monocytes: CD14intCD16hi
2: Not Protected-IMRAS-071 D0 Imm1	CD14+M/CD16hi	0.27240618101545255	DC	D0 Imm1	S071	Not-Protected	D000	IMRAS-057-078	CD14+Monocytes	CD14+Monocytes: CD16hi
2: Not Protected-IMRAS-071 D0 Imm1	CD14+M/CD26+	6.334216335540839	DC	D0 Imm1	S071	Not-Protected	D000	IMRAS-057-078	CD14+Monocytes	CD14+Monocytes: CD26+
2: Not Protected-IMRAS-071 D0 Imm1	CD14+M/CD26-	20.05960264900662	DC	D0 Imm1	S071	Not-Protected	D000	IMRAS-057-078	CD14+Monocytes	CD14+Monocytes: CD26-
2: Not Protected-IMRAS-071 D0 Imm1	CD14+M/CD38hiCD32+	25.386313465783665	DC	D0 Imm1	S071	Not-Protected	D000	IMRAS-057-078	CD14+Monocytes	CD14+Monocytes: CD38hiCD32+
2: Not Protected-IMRAS-071 D0 Imm1	CD14+M/CD38hiCD32-	0.10242825607064018	DC	D0 Imm1	S071	Not-Protected	D000	IMRAS-057-078	CD14+Monocytes	CD14+Monocytes: CD38hiCD32-
2: Not Protected-IMRAS-071 D0 Imm1	CD14+M/CD38hiCD136+	19.975717439293597	DC	D0 Imm1	S071	Not-Protected	D000	IMRAS-057-078	CD14+Monocytes	CD14+Monocytes: CD38hiCD136+
2: Not Protected-IMRAS-071 D0 Imm1	CD14+M/CD38hiCD163+	4.50794701986755	DC	D0 Imm1	S071	Not-Protected	D000	IMRAS-057-078	CD14+Monocytes	CD14+Monocytes: CD38hiCD163+
2: Not Protected-IMRAS-071 D0 Imm1	CD14+M/CD38loCD32+	0.7706401766004415	DC	D0 Imm1	S071	Not-Protected	D000	IMRAS-057-078	CD14+Monocytes	CD14+Monocytes: CD38loCD32+
2: Not Protected-IMRAS-071 D0 Imm1	CD14+M/CD38loCD32-	0.045916114790286976	DC	D0 Imm1	S071	Not-Protected	D000	IMRAS-057-078	CD14+Monocytes	CD14+Monocytes: CD38loCD32-
2: Not Protected-IMRAS-071 D0 Imm1	CD14+M/CD38loCD136+	0.7344370860927152	DC	D0 Imm1	S071	Not-Protected	D000	IMRAS-057-078	CD14+Monocytes	CD14+Monocytes: CD38loCD136+
2: Not Protected-IMRAS-071 D0 Imm1	CD14+M/CD38loCD136-	1.1158940397350994	DC	D0 Imm1	S071	Not-Protected	D000	IMRAS-057-078	CD14+Monocytes	CD14+Monocytes: CD38loCD136-
2: Not Protected-IMRAS-071 D0 Imm1	CD14+M/CD85k+	14.335761589403974	DC	D0 Imm1	S071	Not-Protected	D000	IMRAS-057-078	CD14+Monocytes	CD14+Monocytes: CD85k+
2: Not Protected-IMRAS-071 D0 Imm1	CD14+M/CD85k-	12.058057395143488	DC	D0 Imm1	S071	Not-Protected	D000	IMRAS-057-078	CD14+Monocytes	CD14+Monocytes: CD85k-
2: Not Protected-IMRAS-071 D0 Imm1	CD14+M/CD272+	6.4419426048565125	DC	D0 Imm1	S071	Not-Protected	D000	IMRAS-057-078	CD14+Monocytes	CD14+Monocytes: CD272+
2: Not Protected-IMRAS-071 D0 Imm1	CD14+M/CD272-	19.951876379690948	DC	D0 Imm1	S071	Not-Protected	D000	IMRAS-057-078	CD14+Monocytes	CD14+Monocytes: CD272-
4: Protected-IMRAS-057 D0 Imm1	CD14+M	29.606625258799173	DC	D0 Imm1	S057	Protected	D000	IMRAS-057-078	CD14+Monocytes	CD14+Monocytes: Total
4: Protected-IMRAS-057 D0 Imm1	CD14+M/CD14hi	26.501035196687372	DC	D0 Imm1	S057	Protected	D000	IMRAS-057-078	CD14+Monocytes	CD14+Monocytes: CD14hi
4: Protected-IMRAS-057 D0 Imm1	CD14+M/CD14intCD16hi	1.836231884057971	DC	D0 Imm1	S057	Protected	D000	IMRAS-057-078	CD14+Monocytes	CD14+Monocytes: CD14intCD16hi
4: Protected-IMRAS-057 D0 Imm1	CD14+M/CD16hi	0.753416149068323	DC	D0 Imm1	S057	Protected	D000	IMRAS-057-078	CD14+Monocytes	CD14+Monocytes: CD16hi
4: Protected-IMRAS-057 D0 Imm1	CD14+M/CD26+	4.628778467908902	DC	D0 Imm1	S057	Protected	D000	IMRAS-057-078	CD14+Monocytes	CD14+Monocytes: CD26+
4: Protected-IMRAS-057 D0 Imm1	CD14+M/CD26-	24.84472049689441	DC	D0 Imm1	S057	Protected	D000	IMRAS-057-078	CD14+Monocytes	CD14+Monocytes: CD26-
4: Protected-IMRAS-057 D0 Imm1	CD14+M/CD38hiCD32+	28.36438923395445	DC	D0 Imm1	S057	Protected	D000	IMRAS-057-078	CD14+Monocytes	CD14+Monocytes: CD38hiCD32+
4: Protected-IMRAS-057 D0 Imm1	CD14+M/CD38hiCD32-	0.2685300207039337	DC	D0 Imm1	S057	Protected	D000	IMRAS-057-078	CD14+Monocytes	CD14+Monocytes: CD38hiCD32-
4: Protected-IMRAS-057 D0 Imm1	CD14+M/CD38hiCD136+	25.25879917184265	DC	D0 Imm1	S057	Protected	D000	IMRAS-057-078	CD14+Monocytes	CD14+Monocytes: CD38hiCD136+
4: Protected-IMRAS-057 D0 Imm1	CD14+M/CD38hiCD163+	2.5699792960662524	DC	D0 Imm1	S057	Protected	D000	IMRAS-057-078	CD14+Monocytes	CD14+Monocytes: CD38hiCD163+
4: Protected-IMRAS-057 D0 Imm1	CD14+M/CD38loCD32+	0.8819875776397516	DC	D0 Imm1	S057	Protected	D000	IMRAS-057-078	CD14+Monocytes	CD14+Monocytes: CD38loCD32+
4: Protected-IMRAS-057 D0 Imm1	CD14+M/CD38loCD32-	0.03354037267080745	DC	D0 Imm1	S057	Protected	D000	IMRAS-057-078	CD14+Monocytes	CD14+Monocytes: CD38loCD32-
4: Protected-IMRAS-057 D0 Imm1	CD14+M/CD38loCD136+	0.5169772256728778	DC	D0 Imm1	S057	Protected	D000	IMRAS-057-078	CD14+Monocytes	CD14+Monocytes: CD38loCD136+
4: Protected-IMRAS-057 D0 Imm1	CD14+M/CD38loCD136-	1.2298136645962734	DC	D0 Imm1	S057	Protected	D000	IMRAS-057-078	CD14+Monocytes	CD14+Monocytes: CD38loCD136-
4: Protected-IMRAS-057 D0 Imm1	CD14+M/CD85k+	7.0236024844720495	DC	D0 Imm1	S057	Protected	D000	IMRAS-057-078	CD14+Monocytes	CD14+Monocytes: CD85k+
4: Protected-IMRAS-057 D0 Imm1	CD14+M/CD85k-	22.56728778467909	DC	D0 Imm1	S057	Protected	D000	IMRAS-057-078	CD14+Monocytes	CD14+Monocytes: CD85k-
4: Protected-IMRAS-057 D0 Imm1	CD14+M/CD272+	6.024637681159421	DC	D0 Imm1	S057	Protected	D000	IMRAS-057-078	CD14+Monocytes	CD14+Monocytes: CD272+
4: Protected-IMRAS-057 D0 Imm1	CD14+M/CD272-	23.60248447204969	DC	D0 Imm1	S057	Protected	D000	IMRAS-057-078	CD14+Monocytes	CD14+Monocytes: CD272-
5: Protected-IMRAS-078 D0 Imm1	CD14+M	8.986313868613138	DC	D0 Imm1	S078	Protected	D000	IMRAS-057-078	CD14+Monocytes	CD14+Monocytes: Total
5: Protected-IMRAS-078 D0 Imm1	CD14+M/CD14hi	8.061861313868613	DC	D0 Imm1	S078	Protected	D000	IMRAS-057-078	CD14+Monocytes	CD14+Monocytes: CD14hi
5: Protected-IMRAS-078 D0 Imm1	CD14+M/CD14intCD16hi	0.4124087591240876	DC	D0 Imm1	S078	Protected	D000	IMRAS-057-078	CD14+Monocytes	CD14+Monocytes: CD14intCD16hi
5: Protected-IMRAS-078 D0 Imm1	CD14+M/CD16hi	0.24032846715328468	DC	D0 Imm1	S078	Protected	D000	IMRAS-057-078	CD14+Monocytes	CD14+Monocytes: CD16hi
5: Protected-IMRAS-078 D0 Imm1	CD14+M/CD26+	2.5596715328467154	DC	D0 Imm1	S078	Protected	D000	IMRAS-057-078	CD14+Monocytes	CD14+Monocytes: CD26+
5: Protected-IMRAS-078 D0 Imm1	CD14+M/CD26-	6.426642335766424	DC	D0 Imm1	S078	Protected	D000	IMRAS-057-078	CD14+Monocytes	CD14+Monocytes: CD26-
5: Protected-IMRAS-078 D0 Imm1	CD14+M/CD38hiCD32+	8.453102189781022	DC	D0 Imm1	S078	Protected	D000	IMRAS-057-078	CD14+Monocytes	CD14+Monocytes: CD38hiCD32+
5: Protected-IMRAS-078 D0 Imm1	CD14+M/CD38hiCD32-	0.06989051094890511	DC	D0 Imm1	S078	Protected	D000	IMRAS-057-078	CD14+Monocytes	CD14+Monocytes: CD38hiCD32-
5: Protected-IMRAS-078 D0 Imm1	CD14+M/CD38hiCD136+	6.4571167883211675	DC	D0 Imm1	S078	Protected	D000	IMRAS-057-078	CD14+Monocytes	CD14+Monocytes: CD38hiCD136+
5: Protected-IMRAS-078 D0 Imm1	CD14+M/CD38hiCD163+	1.6702554744525548	DC	D0 Imm1	S078	Protected	D000	IMRAS-057-078	CD14+Monocytes	CD14+Monocytes: CD38hiCD163+
5: Protected-IMRAS-078 D0 Imm1	CD14+M/CD38loCD32+	0.43686131386861315	DC	D0 Imm1	S078	Protected	D000	IMRAS-057-078	CD14+Monocytes	CD14+Monocytes: CD38loCD32+
5: Protected-IMRAS-078 D0 Imm1	CD14+M/CD38loCD32-	0.024817518248175182	DC	D0 Imm1	S078	Protected	D000	IMRAS-057-078	CD14+Monocytes	CD14+Monocytes: CD38loCD32-
5: Protected-IMRAS-078 D0 Imm1	CD14+M/CD38loCD136+	0.18740875912408758	DC	D0 Imm1	S078	Protected	D000	IMRAS-057-078	CD14+Monocytes	CD14+Monocytes: CD38loCD136+
5: Protected-IMRAS-078 D0 Imm1	CD14+M/CD38loCD136-	0.6490875912408759	DC	D0 Imm1	S078	Protected	D000	IMRAS-057-078	CD14+Monocytes	CD14+Monocytes: CD38loCD136-
5: Protected-IMRAS-078 D0 Imm1	CD14+M/CD85k+	4.446897810218978	DC	D0 Imm1	S078	Protected	D000	IMRAS-057-078	CD14+Monocytes	CD14+Monocytes: CD85k+
5: Protected-IMRAS-078 D0 Imm1	CD14+M/CD85k-	4.539416058394161	DC	D0 Imm1	S078	Protected	D000	IMRAS-057-078	CD14+Monocytes	CD14+Monocytes: CD85k-
5: Protected-IMRAS-078 D0 Imm1	CD14+M/CD272+	2.1072992700729927	DC	D0 Imm1	S078	Protected	D000	IMRAS-057-078	CD14+Monocytes	CD14+Monocytes: CD272+
5: Protected-IMRAS-078 D0 Imm1	CD14+M/CD272-	6.879014598540146	DC	D0 Imm1	S078	Protected	D000	IMRAS-057-078	CD14+Monocytes	CD14+Monocytes: CD272-
6: Protected-IMRAS-060 D0 Imm1	CD14+M	14.272033898305084	DC	D0 Imm1	S060	Protected	D000	IMRAS-057-078	CD14+Monocytes	CD14+Monocytes: Total
6: Protected-IMRAS-060 D0 Imm1	CD14+M/CD14hi	12.971751412429379	DC	D0 Imm1	S060	Protected	D000	IMRAS-057-078	CD14+Monocytes	CD14+Monocytes: CD14hi
6: Protected-IMRAS-060 D0 Imm1	CD14+M/CD14intCD16hi	0.5053672316384181	DC	D0 Imm1	S060	Protected	D000	IMRAS-057-078	CD14+Monocytes	CD14+Monocytes: CD14intCD16hi
6: Protected-IMRAS-060 D0 Imm1	CD14+M/CD16hi	0.5915254237288136	DC	D0 Imm1	S060	Protected	D000	IMRAS-057-078	CD14+Monocytes	CD14+Monocytes: CD16hi
6: Protected-IMRAS-060 D0 Imm1	CD14+M/CD26+	0.4675141242937853	DC	D0 Imm1	S060	Protected	D000	IMRAS-057-078	CD14+Monocytes	CD14+Monocytes: CD26+
6: Protected-IMRAS-060 D0 Imm1	CD14+M/CD26-	13.804519774011299	DC	D0 Imm1	S060	Protected	D000	IMRAS-057-078	CD14+Monocytes	CD14+Monocytes: CD26-
6: Protected-IMRAS-060 D0 Imm1	CD14+M/CD38hiCD32+	13.475141242937854	DC	D0 Imm1	S060	Protected	D000	IMRAS-057-078	CD14+Monocytes	CD14+Monocytes: CD38hiCD32+
6: Protected-IMRAS-060 D0 Imm1	CD14+M/CD38hiCD32-	0.10875706214689265	DC	D0 Imm1	S060	Protected	D000	IMRAS-057-078	CD14+Monocytes	CD14+Monocytes: CD38hiCD32-
6: Protected-IMRAS-060 D0 Imm1	CD14+M/CD38hiCD136+	11.520621468926553	DC	D0 Imm1	S060	Protected	D000	IMRAS-057-078	CD14+Monocytes	CD14+Monocytes: CD38hiCD136+
6: Protected-IMRAS-060 D0 Imm1	CD14+M/CD38hiCD163+	1.7680790960451978	DC	D0 Imm1	S060	Protected	D000	IMRAS-057-078	CD14+Monocytes	CD14+Monocytes: CD38hiCD163+
6: Protected-IMRAS-060 D0 Imm1	CD14+M/CD38loCD32+	0.6649717514124294	DC	D0 Imm1	S060	Protected	D000	IMRAS-057-078	CD14+Monocytes	CD14+Monocytes: CD38loCD32+
6: Protected-IMRAS-060 D0 Imm1	CD14+M/CD38loCD32-	0.020338983050847456	DC	D0 Imm1	S060	Protected	D000	IMRAS-057-078	CD14+Monocytes	CD14+Monocytes: CD38loCD32-
6: Protected-IMRAS-060 D0 Imm1	CD14+M/CD38loCD136+	0.10028248587570622	DC	D0 Imm1	S060	Protected	D000	IMRAS-057-078	CD14+Monocytes	CD14+Monocytes: CD38loCD136+
6: Protected-IMRAS-060 D0 Imm1	CD14+M/CD38loCD136-	0.8553672316384181	DC	D0 Imm1	S060	Protected	D000	IMRAS-057-078	CD14+Monocytes	CD14+Monocytes: CD38loCD136-
6: Protected-IMRAS-060 D0 Imm1	CD14+M/CD85k+	5.3977401129943505	DC	D0 Imm1	S060	Protected	D000	IMRAS-057-078	CD14+Monocytes	CD14+Monocytes: CD85k+
6: Protected-IMRAS-060 D0 Imm1	CD14+M/CD85k-	8.874293785310735	DC	D0 Imm1	S060	Protected	D000	IMRAS-057-078	CD14+Monocytes	CD14+Monocytes: CD85k-
6: Protected-IMRAS-060 D0 Imm1	CD14+M/CD272+	2.827683615819209	DC	D0 Imm1	S060	Protected	D000	IMRAS-057-078	CD14+Monocytes	CD14+Monocytes: CD272+
6: Protected-IMRAS-060 D0 Imm1	CD14+M/CD272-	11.444350282485876	DC	D0 Imm1	S060	Protected	D000	IMRAS-057-078	CD14+Monocytes	CD14+Monocytes: CD272-
7: Protected-IMRAS-057 D3 Imm1	CD14+M	27.376223654793687	DC	D3 Imm1	S057	Protected	D003	IMRAS-057-078	CD14+Monocytes	CD14+Monocytes: Total
7: Protected-IMRAS-057 D3 Imm1	CD14+M/CD14hi	25.037442208764734	DC	D3 Imm1	S057	Protected	D003	IMRAS-057-078	CD14+Monocytes	CD14+Monocytes: CD14hi
7: Protected-IMRAS-057 D3 Imm1	CD14+M/CD14intCD16hi	1.6984654120813527	DC	D3 Imm1	S057	Protected	D003	IMRAS-057-078	CD14+Monocytes	CD14+Monocytes: CD14intCD16hi
7: Protected-IMRAS-057 D3 Imm1	CD14+M/CD16hi	0.3049640771852141	DC	D3 Imm1	S057	Protected	D003	IMRAS-057-078	CD14+Monocytes	CD14+Monocytes: CD16hi
7: Protected-IMRAS-057 D3 Imm1	CD14+M/CD26+	4.120813526947537	DC	D3 Imm1	S057	Protected	D003	IMRAS-057-078	CD14+Monocytes	CD14+Monocytes: CD26+
7: Protected-IMRAS-057 D3 Imm1	CD14+M/CD26-	23.25541012784615	DC	D3 Imm1	S057	Protected	D003	IMRAS-057-078	CD14+Monocytes	CD14+Monocytes: CD26-
7: Protected-IMRAS-057 D3 Imm1	CD14+M/CD38hiCD32+	26.61544138395086	DC	D3 Imm1	S057	Protected	D003	IMRAS-057-078	CD14+Monocytes	CD14+Monocytes: CD38hiCD32+
7: Protected-IMRAS-057 D3 Imm1	CD14+M/CD38hiCD32-	0.1693039005014	DC	D3 Imm1	S057	Protected	D003	IMRAS-057-078	CD14+Monocytes	CD14+Monocytes: CD38hiCD32-
7: Protected-IMRAS-057 D3 Imm1	CD14+M/CD38hiCD136+	22.778971587332595	DC	D3 Imm1	S057	Protected	D003	IMRAS-057-078	CD14+Monocytes	CD14+Monocytes: CD38hiCD136+
7: Protected-IMRAS-057 D3 Imm1	CD14+M/CD38hiCD163+	3.309023029671594	DC	D3 Imm1	S057	Protected	D003	IMRAS-057-078	CD14+Monocytes	CD14+Monocytes: CD38hiCD163+
7: Protected-IMRAS-057 D3 Imm1	CD14+M/CD38loCD32+	0.5643463350046667	DC	D3 Imm1	S057	Protected	D003	IMRAS-057-078	CD14+Monocytes	CD14+Monocytes: CD38loCD32+
7: Protected-IMRAS-057 D3 Imm1	CD14+M/CD38loCD32-	0.019535065442469232	DC	D3 Imm1	S057	Protected	D003	IMRAS-057-078	CD14+Monocytes	CD14+Monocytes: CD38loCD32-
7: Protected-IMRAS-057 D3 Imm1	CD14+M/CD38loCD136+	0.37442208764732693	DC	D3 Imm1	S057	Protected	D003	IMRAS-057-078	CD14+Monocytes	CD14+Monocytes: CD38loCD136+
7: Protected-IMRAS-057 D3 Imm1	CD14+M/CD38loCD136-	0.8725662564302924	DC	D3 Imm1	S057	Protected	D003	IMRAS-057-078	CD14+Monocytes	CD14+Monocytes: CD38loCD136-
7: Protected-IMRAS-057 D3 Imm1	CD14+M/CD85k+	9.097914089123309	DC	D3 Imm1	S057	Protected	D003	IMRAS-057-078	CD14+Monocytes	CD14+Monocytes: CD85k+
7: Protected-IMRAS-057 D3 Imm1	CD14+M/CD85k-	18.27830956567038	DC	D3 Imm1	S057	Protected	D003	IMRAS-057-078	CD14+Monocytes	CD14+Monocytes: CD85k-
7: Protected-IMRAS-057 D3 Imm1	CD14+M/CD272+	5.639122224392785	DC	D3 Imm1	S057	Protected	D003	IMRAS-057-078	CD14+Monocytes	CD14+Monocytes: CD272+
7: Protected-IMRAS-057 D3 Imm1	CD14+M/CD272-	21.7371014304009	DC	D3 Imm1	S057	Protected	D003	IMRAS-057-078	CD14+Monocytes	CD14+Monocytes: CD272-
8: Not Protected-IMRAS-071 D3 Imm1	CD14+M	23.754789272030653	DC	D3 Imm1	S071	Not-Protected	D003	IMRAS-057-078	CD14+Monocytes	CD14+Monocytes: Total
8: Not Protected-IMRAS-071 D3 Imm1	CD14+M/CD14hi	21.0727969348659	DC	D3 Imm1	S071	Not-Protected	D003	IMRAS-057-078	CD14+Monocytes	CD14+Monocytes: CD14hi
8: Not Protected-IMRAS-071 D3 Imm1	CD14+M/CD14intCD16hi	2.246934865900383	DC	D3 Imm1	S071	Not-Protected	D003	IMRAS-057-078	CD14+Monocytes	CD14+Monocytes: CD14intCD16hi
8: Not Protected-IMRAS-071 D3 Imm1	CD14+M/CD16hi	0.06455938697318007	DC	D3 Imm1	S071	Not-Protected	D003	IMRAS-057-078	CD14+Monocytes	CD14+Monocytes: CD16hi
8: Not Protected-IMRAS-071 D3 Imm1	CD14+M/CD26+	5.262643678160919	DC	D3 Imm1	S071	Not-Protected	D003	IMRAS-057-078	CD14+Monocytes	CD14+Monocytes: CD26+
8: Not Protected-IMRAS-071 D3 Imm1	CD14+M/CD26-	18.513026819923372	DC	D3 Imm1	S071	Not-Protected	D003	IMRAS-057-078	CD14+Monocytes	CD14+Monocytes: CD26-
8: Not Protected-IMRAS-071 D3 Imm1	CD14+M/CD38hiCD32+	22.988505747126435	DC	D3 Imm1	S071	Not-Protected	D003	IMRAS-057-078	CD14+Monocytes	CD14+Monocytes: CD38hiCD32+
8: Not Protected-IMRAS-071 D3 Imm1	CD14+M/CD38hiCD32-	0.09386973180076628	DC	D3 Imm1	S071	Not-Protected	D003	IMRAS-057-078	CD14+Monocytes	CD14+Monocytes: CD38hiCD32-
8: Not Protected-IMRAS-071 D3 Imm1	CD14+M/CD38hiCD136+	16.715134099616858	DC	D3 Imm1	S071	Not-Protected	D003	IMRAS-057-078	CD14+Monocytes	CD14+Monocytes: CD38hiCD136+
8: Not Protected-IMRAS-071 D3 Imm1	CD14+M/CD38hiCD163+	5.206513409961686	DC	D3 Imm1	S071	Not-Protected	D003	IMRAS-057-078	CD14+Monocytes	CD14+Monocytes: CD38hiCD163+
8: Not Protected-IMRAS-071 D3 Imm1	CD14+M/CD38loCD32+	0.6272030651340996	DC	D3 Imm1	S071	Not-Protected	D003	IMRAS-057-078	CD14+Monocytes	CD14+Monocytes: CD38loCD32+
8: Not Protected-IMRAS-071 D3 Imm1	CD14+M/CD38loCD32-	0.029693486590038315	DC	D3 Imm1	S071	Not-Protected	D003	IMRAS-057-078	CD14+Monocytes	CD14+Monocytes: CD38loCD32-
8: Not Protected-IMRAS-071 D3 Imm1	CD14+M/CD38loCD136+	0.5417624521072797	DC	D3 Imm1	S071	Not-Protected	D003	IMRAS-057-078	CD14+Monocytes	CD14+Monocytes: CD38loCD136+
8: Not Protected-IMRAS-071 D3 Imm1	CD14+M/CD38loCD136-	1.246743295019157	DC	D3 Imm1	S071	Not-Protected	D003	IMRAS-057-078	CD14+Monocytes	CD14+Monocytes: CD38loCD136-
8: Not Protected-IMRAS-071 D3 Imm1	CD14+M/CD85k+	15.92911877394636	DC	D3 Imm1	S071	Not-Protected	D003	IMRAS-057-078	CD14+Monocytes	CD14+Monocytes: CD85k+
8: Not Protected-IMRAS-071 D3 Imm1	CD14+M/CD85k-	7.846551724137931	DC	D3 Imm1	S071	Not-Protected	D003	IMRAS-057-078	CD14+Monocytes	CD14+Monocytes: CD85k-
8: Not Protected-IMRAS-071 D3 Imm1	CD14+M/CD272+	6.032950191570881	DC	D3 Imm1	S071	Not-Protected	D003	IMRAS-057-078	CD14+Monocytes	CD14+Monocytes: CD272+
8: Not Protected-IMRAS-071 D3 Imm1	CD14+M/CD272-	17.74272030651341	DC	D3 Imm1	S071	Not-Protected	D003	IMRAS-057-078	CD14+Monocytes	CD14+Monocytes: CD272-
9: Protected-IMRAS-078 D3 Imm1	CD14+M	12.658872305140962	DC	D3 Imm1	S078	Protected	D003	IMRAS-057-078	CD14+Monocytes	CD14+Monocytes: Total
9: Protected-IMRAS-078 D3 Imm1	CD14+M/CD14hi	10.930679933665008	DC	D3 Imm1	S078	Protected	D003	IMRAS-057-078	CD14+Monocytes	CD14+Monocytes: CD14hi
9: Protected-IMRAS-078 D3 Imm1	CD14+M/CD14intCD16hi	0.9308457711442786	DC	D3 Imm1	S078	Protected	D003	IMRAS-057-078	CD14+Monocytes	CD14+Monocytes: CD14intCD16hi
9: Protected-IMRAS-078 D3 Imm1	CD14+M/CD16hi	0.39718076285240467	DC	D3 Imm1	S078	Protected	D003	IMRAS-057-078	CD14+Monocytes	CD14+Monocytes: CD16hi
9: Protected-IMRAS-078 D3 Imm1	CD14+M/CD26+	3.8613598673300165	DC	D3 Imm1	S078	Protected	D003	IMRAS-057-078	CD14+Monocytes	CD14+Monocytes: CD26+
9: Protected-IMRAS-078 D3 Imm1	CD14+M/CD26-	8.797512437810946	DC	D3 Imm1	S078	Protected	D003	IMRAS-057-078	CD14+Monocytes	CD14+Monocytes: CD26-
9: Protected-IMRAS-078 D3 Imm1	CD14+M/CD38hiCD32+	11.739469320066336	DC	D3 Imm1	S078	Protected	D003	IMRAS-057-078	CD14+Monocytes	CD14+Monocytes: CD38hiCD32+
9: Protected-IMRAS-078 D3 Imm1	CD14+M/CD38hiCD32-	0.09535655058043117	DC	D3 Imm1	S078	Protected	D003	IMRAS-057-078	CD14+Monocytes	CD14+Monocytes: CD38hiCD32-
9: Protected-IMRAS-078 D3 Imm1	CD14+M/CD38hiCD136+	9.851409618573797	DC	D3 Imm1	S078	Protected	D003	IMRAS-057-078	CD14+Monocytes	CD14+Monocytes: CD38hiCD136+
9: Protected-IMRAS-078 D3 Imm1	CD14+M/CD38hiCD163+	1.2529021558872304	DC	D3 Imm1	S078	Protected	D003	IMRAS-057-078	CD14+Monocytes	CD14+Monocytes: CD38hiCD163+
9: Protected-IMRAS-078 D3 Imm1	CD14+M/CD38loCD32+	0.7658374792703151	DC	D3 Imm1	S078	Protected	D003	IMRAS-057-078	CD14+Monocytes	CD14+Monocytes: CD38loCD32+
9: Protected-IMRAS-078 D3 Imm1	CD14+M/CD38loCD32-	0.05804311774461028	DC	D3 Imm1	S078	Protected	D003	IMRAS-057-078	CD14+Monocytes	CD14+Monocytes: CD38loCD32-
9: Protected-IMRAS-078 D3 Imm1	CD14+M/CD38loCD136+	0.39618573797678275	DC	D3 Imm1	S078	Protected	D003	IMRAS-057-078	CD14+Monocytes	CD14+Monocytes: CD38loCD136+
9: Protected-IMRAS-078 D3 Imm1	CD14+M/CD38loCD136-	1.1381426202321725	DC	D3 Imm1	S078	Protected	D003	IMRAS-057-078	CD14+Monocytes	CD14+Monocytes: CD38loCD136-
9: Protected-IMRAS-078 D3 Imm1	CD14+M/CD85k+	5.2212271973466	DC	D3 Imm1	S078	Protected	D003	IMRAS-057-078	CD14+Monocytes	CD14+Monocytes: CD85k+
9: Protected-IMRAS-078 D3 Imm1	CD14+M/CD85k-	7.437645107794362	DC	D3 Imm1	S078	Protected	D003	IMRAS-057-078	CD14+Monocytes	CD14+Monocytes: CD85k-
9: Protected-IMRAS-078 D3 Imm1	CD14+M/CD272+	3.1170812603648423	DC	D3 Imm1	S078	Protected	D003	IMRAS-057-078	CD14+Monocytes	CD14+Monocytes: CD272+
9: Protected-IMRAS-078 D3 Imm1	CD14+M/CD272-	9.541791044776119	DC	D3 Imm1	S078	Protected	D003	IMRAS-057-078	CD14+Monocytes	CD14+Monocytes: CD272-
10: Protected-IMRAS-060 D3 Imm1	CD14+M	16.427272727272726	DC	D3 Imm1	S060	Protected	D003	IMRAS-057-078	CD14+Monocytes	CD14+Monocytes: Total
10: Protected-IMRAS-060 D3 Imm1	CD14+M/CD14hi	15.537037037037036	DC	D3 Imm1	S060	Protected	D003	IMRAS-057-078	CD14+Monocytes	CD14+Monocytes: CD14hi
10: Protected-IMRAS-060 D3 Imm1	CD14+M/CD14intCD16hi	0.49023569023569025	DC	D3 Imm1	S060	Protected	D003	IMRAS-057-078	CD14+Monocytes	CD14+Monocytes: CD14intCD16hi
10: Protected-IMRAS-060 D3 Imm1	CD14+M/CD16hi	0.14343434343434344	DC	D3 Imm1	S060	Protected	D003	IMRAS-057-078	CD14+Monocytes	CD14+Monocytes: CD16hi
10: Protected-IMRAS-060 D3 Imm1	CD14+M/CD26+	0.47104377104377104	DC	D3 Imm1	S060	Protected	D003	IMRAS-057-078	CD14+Monocytes	CD14+Monocytes: CD26+
10: Protected-IMRAS-060 D3 Imm1	CD14+M/CD26-	15.956228956228957	DC	D3 Imm1	S060	Protected	D003	IMRAS-057-078	CD14+Monocytes	CD14+Monocytes: CD26-
10: Protected-IMRAS-060 D3 Imm1	CD14+M/CD38hiCD32+	15.91010101010101	DC	D3 Imm1	S060	Protected	D003	IMRAS-057-078	CD14+Monocytes	CD14+Monocytes: CD38hiCD32+
10: Protected-IMRAS-060 D3 Imm1	CD14+M/CD38hiCD32-	0.17255892255892255	DC	D3 Imm1	S060	Protected	D003	IMRAS-057-078	CD14+Monocytes	CD14+Monocytes: CD38hiCD32-
10: Protected-IMRAS-060 D3 Imm1	CD14+M/CD38hiCD136+	11.006397306397306	DC	D3 Imm1	S060	Protected	D003	IMRAS-057-078	CD14+Monocytes	CD14+Monocytes: CD38hiCD136+
10: Protected-IMRAS-060 D3 Imm1	CD14+M/CD38hiCD163+	4.716835016835017	DC	D3 Imm1	S060	Protected	D003	IMRAS-057-078	CD14+Monocytes	CD14+Monocytes: CD38hiCD163+
10: Protected-IMRAS-060 D3 Imm1	CD14+M/CD38loCD32+	0.317003367003367	DC	D3 Imm1	S060	Protected	D003	IMRAS-057-078	CD14+Monocytes	CD14+Monocytes: CD38loCD32+
10: Protected-IMRAS-060 D3 Imm1	CD14+M/CD38loCD32-	0.016666666666666666	DC	D3 Imm1	S060	Protected	D003	IMRAS-057-078	CD14+Monocytes	CD14+Monocytes: CD38loCD32-
10: Protected-IMRAS-060 D3 Imm1	CD14+M/CD38loCD136+	0.08333333333333333	DC	D3 Imm1	S060	Protected	D003	IMRAS-057-078	CD14+Monocytes	CD14+Monocytes: CD38loCD136+
10: Protected-IMRAS-060 D3 Imm1	CD14+M/CD38loCD136-	0.5658249158249158	DC	D3 Imm1	S060	Protected	D003	IMRAS-057-078	CD14+Monocytes	CD14+Monocytes: CD38loCD136-
10: Protected-IMRAS-060 D3 Imm1	CD14+M/CD85k+	6.171717171717172	DC	D3 Imm1	S060	Protected	D003	IMRAS-057-078	CD14+Monocytes	CD14+Monocytes: CD85k+
10: Protected-IMRAS-060 D3 Imm1	CD14+M/CD85k-	10.255555555555556	DC	D3 Imm1	S060	Protected	D003	IMRAS-057-078	CD14+Monocytes	CD14+Monocytes: CD85k-
10: Protected-IMRAS-060 D3 Imm1	CD14+M/CD272+	2.4353535353535354	DC	D3 Imm1	S060	Protected	D003	IMRAS-057-078	CD14+Monocytes	CD14+Monocytes: CD272+
10: Protected-IMRAS-060 D3 Imm1	CD14+M/CD272-	13.991919191919193	DC	D3 Imm1	S060	Protected	D003	IMRAS-057-078	CD14+Monocytes	CD14+Monocytes: CD272-
11: Not Protected-IMRAS-061 D7 Imm1	CD14+M	27.694406548431104	DC	D7 Imm1	S061	Not-Protected	D007	IMRAS-057-078	CD14+Monocytes	CD14+Monocytes: Total
11: Not Protected-IMRAS-061 D7 Imm1	CD14+M/CD14hi	23.465211459754435	DC	D7 Imm1	S061	Not-Protected	D007	IMRAS-057-078	CD14+Monocytes	CD14+Monocytes: CD14hi
11: Not Protected-IMRAS-061 D7 Imm1	CD14+M/CD14intCD16hi	2.902319236016371	DC	D7 Imm1	S061	Not-Protected	D007	IMRAS-057-078	CD14+Monocytes	CD14+Monocytes: CD14intCD16hi
11: Not Protected-IMRAS-061 D7 Imm1	CD14+M/CD16hi	0.8897680763983629	DC	D7 Imm1	S061	Not-Protected	D007	IMRAS-057-078	CD14+Monocytes	CD14+Monocytes: CD16hi
11: Not Protected-IMRAS-061 D7 Imm1	CD14+M/CD26+	7.184856753069577	DC	D7 Imm1	S061	Not-Protected	D007	IMRAS-057-078	CD14+Monocytes	CD14+Monocytes: CD26+
11: Not Protected-IMRAS-061 D7 Imm1	CD14+M/CD26-	20.600272851296044	DC	D7 Imm1	S061	Not-Protected	D007	IMRAS-057-078	CD14+Monocytes	CD14+Monocytes: CD26-
11: Not Protected-IMRAS-061 D7 Imm1	CD14+M/CD38hiCD32+	26.60300136425648	DC	D7 Imm1	S061	Not-Protected	D007	IMRAS-057-078	CD14+Monocytes	CD14+Monocytes: CD38hiCD32+
11: Not Protected-IMRAS-061 D7 Imm1	CD14+M/CD38hiCD32-	0.1834924965893588	DC	D7 Imm1	S061	Not-Protected	D007	IMRAS-057-078	CD14+Monocytes	CD14+Monocytes: CD38hiCD32-
11: Not Protected-IMRAS-061 D7 Imm1	CD14+M/CD38hiCD136+	24.556616643929058	DC	D7 Imm1	S061	Not-Protected	D007	IMRAS-057-078	CD14+Monocytes	CD14+Monocytes: CD38hiCD136+
11: Not Protected-IMRAS-061 D7 Imm1	CD14+M/CD38hiCD163+	1.269849931787176	DC	D7 Imm1	S061	Not-Protected	D007	IMRAS-057-078	CD14+Monocytes	CD14+Monocytes: CD38hiCD163+
11: Not Protected-IMRAS-061 D7 Imm1	CD14+M/CD38loCD32+	0.8383356070941337	DC	D7 Imm1	S061	Not-Protected	D007	IMRAS-057-078	CD14+Monocytes	CD14+Monocytes: CD38loCD32+
11: Not Protected-IMRAS-061 D7 Imm1	CD14+M/CD38loCD32-	0.07148703956343792	DC	D7 Imm1	S061	Not-Protected	D007	IMRAS-057-078	CD14+Monocytes	CD14+Monocytes: CD38loCD32-
11: Not Protected-IMRAS-061 D7 Imm1	CD14+M/CD38loCD136+	0.5907230559345157	DC	D7 Imm1	S061	Not-Protected	D007	IMRAS-057-078	CD14+Monocytes	CD14+Monocytes: CD38loCD136+
11: Not Protected-IMRAS-061 D7 Imm1	CD14+M/CD38loCD136-	1.251568894952251	DC	D7 Imm1	S061	Not-Protected	D007	IMRAS-057-078	CD14+Monocytes	CD14+Monocytes: CD38loCD136-
11: Not Protected-IMRAS-061 D7 Imm1	CD14+M/CD85k+	2.4514324693042293	DC	D7 Imm1	S061	Not-Protected	D007	IMRAS-057-078	CD14+Monocytes	CD14+Monocytes: CD85k+
11: Not Protected-IMRAS-061 D7 Imm1	CD14+M/CD85k-	25.238744884038198	DC	D7 Imm1	S061	Not-Protected	D007	IMRAS-057-078	CD14+Monocytes	CD14+Monocytes: CD85k-
11: Not Protected-IMRAS-061 D7 Imm1	CD14+M/CD272+	7.545293315143247	DC	D7 Imm1	S061	Not-Protected	D007	IMRAS-057-078	CD14+Monocytes	CD14+Monocytes: CD272+
11: Not Protected-IMRAS-061 D7 Imm1	CD14+M/CD272-	20.19099590723056	DC	D7 Imm1	S061	Not-Protected	D007	IMRAS-057-078	CD14+Monocytes	CD14+Monocytes: CD272-
14: Not Protected-IMRAS-061 D14 Imm1	CD14+M	24.25595238095238	DC	D14 Imm1	S061	Not-Protected	D014	IMRAS-057-078	CD14+Monocytes	CD14+Monocytes: Total
14: Not Protected-IMRAS-061 D14 Imm1	CD14+M/CD14hi	20.833333333333332	DC	D14 Imm1	S061	Not-Protected	D014	IMRAS-057-078	CD14+Monocytes	CD14+Monocytes: CD14hi
14: Not Protected-IMRAS-061 D14 Imm1	CD14+M/CD14intCD16hi	1.9046130952380953	DC	D14 Imm1	S061	Not-Protected	D014	IMRAS-057-078	CD14+Monocytes	CD14+Monocytes: CD14intCD16hi
14: Not Protected-IMRAS-061 D14 Imm1	CD14+M/CD16hi	0.9456845238095238	DC	D14 Imm1	S061	Not-Protected	D014	IMRAS-057-078	CD14+Monocytes	CD14+Monocytes: CD16hi
14: Not Protected-IMRAS-061 D14 Imm1	CD14+M/CD26+	6.0183035714285715	DC	D14 Imm1	S061	Not-Protected	D014	IMRAS-057-078	CD14+Monocytes	CD14+Monocytes: CD26+
14: Not Protected-IMRAS-061 D14 Imm1	CD14+M/CD26-	18.303571428571427	DC	D14 Imm1	S061	Not-Protected	D014	IMRAS-057-078	CD14+Monocytes	CD14+Monocytes: CD26-
14: Not Protected-IMRAS-061 D14 Imm1	CD14+M/CD38hiCD32+	23.214285714285715	DC	D14 Imm1	S061	Not-Protected	D014	IMRAS-057-078	CD14+Monocytes	CD14+Monocytes: CD38hiCD32+
14: Not Protected-IMRAS-061 D14 Imm1	CD14+M/CD38hiCD32-	0.20758928571428573	DC	D14 Imm1	S061	Not-Protected	D014	IMRAS-057-078	CD14+Monocytes	CD14+Monocytes: CD38hiCD32-
14: Not Protected-IMRAS-061 D14 Imm1	CD14+M/CD38hiCD136+	20.833333333333332	DC	D14 Imm1	S061	Not-Protected	D014	IMRAS-057-078	CD14+Monocytes	CD14+Monocytes: CD38hiCD136+
14: Not Protected-IMRAS-061 D14 Imm1	CD14+M/CD38hiCD163+	1.5348214285714286	DC	D14 Imm1	S061	Not-Protected	D014	IMRAS-057-078	CD14+Monocytes	CD14+Monocytes: CD38hiCD163+
14: Not Protected-IMRAS-061 D14 Imm1	CD14+M/CD38loCD32+	0.8229166666666666	DC	D14 Imm1	S061	Not-Protected	D014	IMRAS-057-078	CD14+Monocytes	CD14+Monocytes: CD38loCD32+
14: Not Protected-IMRAS-061 D14 Imm1	CD14+M/CD38loCD32-	0.06651785714285714	DC	D14 Imm1	S061	Not-Protected	D014	IMRAS-057-078	CD14+Monocytes	CD14+Monocytes: CD38loCD32-
14: Not Protected-IMRAS-061 D14 Imm1	CD14+M/CD38loCD136+	0.5709821428571429	DC	D14 Imm1	S061	Not-Protected	D014	IMRAS-057-078	CD14+Monocytes	CD14+Monocytes: CD38loCD136+
14: Not Protected-IMRAS-061 D14 Imm1	CD14+M/CD38loCD136-	1.3233630952380953	DC	D14 Imm1	S061	Not-Protected	D014	IMRAS-057-078	CD14+Monocytes	CD14+Monocytes: CD38loCD136-
14: Not Protected-IMRAS-061 D14 Imm1	CD14+M/CD85k+	2.9263392857142856	DC	D14 Imm1	S061	Not-Protected	D014	IMRAS-057-078	CD14+Monocytes	CD14+Monocytes: CD85k+
14: Not Protected-IMRAS-061 D14 Imm1	CD14+M/CD85k-	21.279761904761905	DC	D14 Imm1	S061	Not-Protected	D014	IMRAS-057-078	CD14+Monocytes	CD14+Monocytes: CD85k-
14: Not Protected-IMRAS-061 D14 Imm1	CD14+M/CD272+	7.048660714285714	DC	D14 Imm1	S061	Not-Protected	D014	IMRAS-057-078	CD14+Monocytes	CD14+Monocytes: CD272+
14: Not Protected-IMRAS-061 D14 Imm1	CD14+M/CD272-	17.261904761904763	DC	D14 Imm1	S061	Not-Protected	D014	IMRAS-057-078	CD14+Monocytes	CD14+Monocytes: CD272-
15: Protected-IMRAS-060 D7 Imm1	CD14+M	15.48480463096961	DC	D7 Imm1	S060	Protected	D007	IMRAS-057-078	CD14+Monocytes	CD14+Monocytes: Total
15: Protected-IMRAS-060 D7 Imm1	CD14+M/CD14hi	13.75137481910275	DC	D7 Imm1	S060	Protected	D007	IMRAS-057-078	CD14+Monocytes	CD14+Monocytes: CD14hi
15: Protected-IMRAS-060 D7 Imm1	CD14+M/CD14intCD16hi	0.8635311143270622	DC	D7 Imm1	S060	Protected	D007	IMRAS-057-078	CD14+Monocytes	CD14+Monocytes: CD14intCD16hi
15: Protected-IMRAS-060 D7 Imm1	CD14+M/CD16hi	0.575397973950796	DC	D7 Imm1	S060	Protected	D007	IMRAS-057-078	CD14+Monocytes	CD14+Monocytes: CD16hi
15: Protected-IMRAS-060 D7 Imm1	CD14+M/CD26+	0.66410998552822	DC	D7 Imm1	S060	Protected	D007	IMRAS-057-078	CD14+Monocytes	CD14+Monocytes: CD26+
15: Protected-IMRAS-060 D7 Imm1	CD14+M/CD26-	14.76121562952243	DC	D7 Imm1	S060	Protected	D007	IMRAS-057-078	CD14+Monocytes	CD14+Monocytes: CD26-
15: Protected-IMRAS-060 D7 Imm1	CD14+M/CD38hiCD32+	14.47178002894356	DC	D7 Imm1	S060	Protected	D007	IMRAS-057-078	CD14+Monocytes	CD14+Monocytes: CD38hiCD32+
15: Protected-IMRAS-060 D7 Imm1	CD14+M/CD38hiCD32-	0.17742402315484804	DC	D7 Imm1	S060	Protected	D007	IMRAS-057-078	CD14+Monocytes	CD14+Monocytes: CD38hiCD32-
15: Protected-IMRAS-060 D7 Imm1	CD14+M/CD38hiCD136+	12.262807525325615	DC	D7 Imm1	S060	Protected	D007	IMRAS-057-078	CD14+Monocytes	CD14+Monocytes: CD38hiCD136+
15: Protected-IMRAS-060 D7 Imm1	CD14+M/CD38hiCD163+	2.0099855282199712	DC	D7 Imm1	S060	Protected	D007	IMRAS-057-078	CD14+Monocytes	CD14+Monocytes: CD38hiCD163+
15: Protected-IMRAS-060 D7 Imm1	CD14+M/CD38loCD32+	0.7746743849493488	DC	D7 Imm1	S060	Protected	D007	IMRAS-057-078	CD14+Monocytes	CD14+Monocytes: CD38loCD32+
15: Protected-IMRAS-060 D7 Imm1	CD14+M/CD38loCD32-	0.03400868306801737	DC	D7 Imm1	S060	Protected	D007	IMRAS-057-078	CD14+Monocytes	CD14+Monocytes: CD38loCD32-
15: Protected-IMRAS-060 D7 Imm1	CD14+M/CD38loCD136+	0.1622286541244573	DC	D7 Imm1	S060	Protected	D007	IMRAS-057-078	CD14+Monocytes	CD14+Monocytes: CD38loCD136+
15: Protected-IMRAS-060 D7 Imm1	CD14+M/CD38loCD136-	1.025904486251809	DC	D7 Imm1	S060	Protected	D007	IMRAS-057-078	CD14+Monocytes	CD14+Monocytes: CD38loCD136-
15: Protected-IMRAS-060 D7 Imm1	CD14+M/CD85k+	5.17192474674385	DC	D7 Imm1	S060	Protected	D007	IMRAS-057-078	CD14+Monocytes	CD14+Monocytes: CD85k+
15: Protected-IMRAS-060 D7 Imm1	CD14+M/CD85k-	10.311866859623734	DC	D7 Imm1	S060	Protected	D007	IMRAS-057-078	CD14+Monocytes	CD14+Monocytes: CD85k-
15: Protected-IMRAS-060 D7 Imm1	CD14+M/CD272+	2.870767004341534	DC	D7 Imm1	S060	Protected	D007	IMRAS-057-078	CD14+Monocytes	CD14+Monocytes: CD272+
15: Protected-IMRAS-060 D7 Imm1	CD14+M/CD272-	12.61302460202605	DC	D7 Imm1	S060	Protected	D007	IMRAS-057-078	CD14+Monocytes	CD14+Monocytes: CD272-
16: Protected-IMRAS-078 D7 Imm1	CD14+M	15.184683098591549	DC	D7 Imm1	S078	Protected	D007	IMRAS-057-078	CD14+Monocytes	CD14+Monocytes: Total
16: Protected-IMRAS-078 D7 Imm1	CD14+M/CD14hi	13.422887323943662	DC	D7 Imm1	S078	Protected	D007	IMRAS-057-078	CD14+Monocytes	CD14+Monocytes: CD14hi
16: Protected-IMRAS-078 D7 Imm1	CD14+M/CD14intCD16hi	1.0940140845070423	DC	D7 Imm1	S078	Protected	D007	IMRAS-057-078	CD14+Monocytes	CD14+Monocytes: CD14intCD16hi
16: Protected-IMRAS-078 D7 Imm1	CD14+M/CD16hi	0.1494718309859155	DC	D7 Imm1	S078	Protected	D007	IMRAS-057-078	CD14+Monocytes	CD14+Monocytes: CD16hi
16: Protected-IMRAS-078 D7 Imm1	CD14+M/CD26+	4.345246478873239	DC	D7 Imm1	S078	Protected	D007	IMRAS-057-078	CD14+Monocytes	CD14+Monocytes: CD26+
16: Protected-IMRAS-078 D7 Imm1	CD14+M/CD26-	10.83943661971831	DC	D7 Imm1	S078	Protected	D007	IMRAS-057-078	CD14+Monocytes	CD14+Monocytes: CD26-
16: Protected-IMRAS-078 D7 Imm1	CD14+M/CD38hiCD32+	14.442957746478873	DC	D7 Imm1	S078	Protected	D007	IMRAS-057-078	CD14+Monocytes	CD14+Monocytes: CD38hiCD32+
16: Protected-IMRAS-078 D7 Imm1	CD14+M/CD38hiCD32-	0.10158450704225352	DC	D7 Imm1	S078	Protected	D007	IMRAS-057-078	CD14+Monocytes	CD14+Monocytes: CD38hiCD32-
16: Protected-IMRAS-078 D7 Imm1	CD14+M/CD38hiCD136+	11.843661971830986	DC	D7 Imm1	S078	Protected	D007	IMRAS-057-078	CD14+Monocytes	CD14+Monocytes: CD38hiCD136+
16: Protected-IMRAS-078 D7 Imm1	CD14+M/CD38hiCD163+	2.1352112676056336	DC	D7 Imm1	S078	Protected	D007	IMRAS-057-078	CD14+Monocytes	CD14+Monocytes: CD38hiCD163+
16: Protected-IMRAS-078 D7 Imm1	CD14+M/CD38loCD32+	0.6095070422535211	DC	D7 Imm1	S078	Protected	D007	IMRAS-057-078	CD14+Monocytes	CD14+Monocytes: CD38loCD32+
16: Protected-IMRAS-078 D7 Imm1	CD14+M/CD38loCD32-	0.028873239436619718	DC	D7 Imm1	S078	Protected	D007	IMRAS-057-078	CD14+Monocytes	CD14+Monocytes: CD38loCD32-
16: Protected-IMRAS-078 D7 Imm1	CD14+M/CD38loCD136+	0.39330985915492955	DC	D7 Imm1	S078	Protected	D007	IMRAS-057-078	CD14+Monocytes	CD14+Monocytes: CD38loCD136+
16: Protected-IMRAS-078 D7 Imm1	CD14+M/CD38loCD136-	0.7855633802816901	DC	D7 Imm1	S078	Protected	D007	IMRAS-057-078	CD14+Monocytes	CD14+Monocytes: CD38loCD136-
16: Protected-IMRAS-078 D7 Imm1	CD14+M/CD85k+	6.397007042253521	DC	D7 Imm1	S078	Protected	D007	IMRAS-057-078	CD14+Monocytes	CD14+Monocytes: CD85k+
16: Protected-IMRAS-078 D7 Imm1	CD14+M/CD85k-	8.787676056338029	DC	D7 Imm1	S078	Protected	D007	IMRAS-057-078	CD14+Monocytes	CD14+Monocytes: CD85k-
16: Protected-IMRAS-078 D7 Imm1	CD14+M/CD272+	3.7464788732394365	DC	D7 Imm1	S078	Protected	D007	IMRAS-057-078	CD14+Monocytes	CD14+Monocytes: CD272+
16: Protected-IMRAS-078 D7 Imm1	CD14+M/CD272-	11.438204225352113	DC	D7 Imm1	S078	Protected	D007	IMRAS-057-078	CD14+Monocytes	CD14+Monocytes: CD272-
17: Not Protected-IMRAS-071 D7 Imm1	CD14+M	19.696969696969695	DC	D7 Imm1	S071	Not-Protected	D007	IMRAS-057-078	CD14+Monocytes	CD14+Monocytes: Total
17: Not Protected-IMRAS-071 D7 Imm1	CD14+M/CD14hi	17.424242424242426	DC	D7 Imm1	S071	Not-Protected	D007	IMRAS-057-078	CD14+Monocytes	CD14+Monocytes: CD14hi
17: Not Protected-IMRAS-071 D7 Imm1	CD14+M/CD14intCD16hi	1.5477272727272726	DC	D7 Imm1	S071	Not-Protected	D007	IMRAS-057-078	CD14+Monocytes	CD14+Monocytes: CD14intCD16hi
17: Not Protected-IMRAS-071 D7 Imm1	CD14+M/CD16hi	0.2246969696969697	DC	D7 Imm1	S071	Not-Protected	D007	IMRAS-057-078	CD14+Monocytes	CD14+Monocytes: CD16hi
17: Not Protected-IMRAS-071 D7 Imm1	CD14+M/CD26+	4.985757575757575	DC	D7 Imm1	S071	Not-Protected	D007	IMRAS-057-078	CD14+Monocytes	CD14+Monocytes: CD26+
17: Not Protected-IMRAS-071 D7 Imm1	CD14+M/CD26-	14.779242424242424	DC	D7 Imm1	S071	Not-Protected	D007	IMRAS-057-078	CD14+Monocytes	CD14+Monocytes: CD26-
17: Not Protected-IMRAS-071 D7 Imm1	CD14+M/CD38hiCD32+	18.78787878787879	DC	D7 Imm1	S071	Not-Protected	D007	IMRAS-057-078	CD14+Monocytes	CD14+Monocytes: CD38hiCD32+
17: Not Protected-IMRAS-071 D7 Imm1	CD14+M/CD38hiCD32-	0.16075757575757577	DC	D7 Imm1	S071	Not-Protected	D007	IMRAS-057-078	CD14+Monocytes	CD14+Monocytes: CD38hiCD32-
17: Not Protected-IMRAS-071 D7 Imm1	CD14+M/CD38hiCD136+	13.876212121212122	DC	D7 Imm1	S071	Not-Protected	D007	IMRAS-057-078	CD14+Monocytes	CD14+Monocytes: CD38hiCD136+
17: Not Protected-IMRAS-071 D7 Imm1	CD14+M/CD38hiCD163+	4.33	DC	D7 Imm1	S071	Not-Protected	D007	IMRAS-057-078	CD14+Monocytes	CD14+Monocytes: CD38hiCD163+
17: Not Protected-IMRAS-071 D7 Imm1	CD14+M/CD38loCD32+	0.7389393939393939	DC	D7 Imm1	S071	Not-Protected	D007	IMRAS-057-078	CD14+Monocytes	CD14+Monocytes: CD38loCD32+
17: Not Protected-IMRAS-071 D7 Imm1	CD14+M/CD38loCD32-	0.04106060606060606	DC	D7 Imm1	S071	Not-Protected	D007	IMRAS-057-078	CD14+Monocytes	CD14+Monocytes: CD38loCD32-
17: Not Protected-IMRAS-071 D7 Imm1	CD14+M/CD38loCD136+	0.38015151515151513	DC	D7 Imm1	S071	Not-Protected	D007	IMRAS-057-078	CD14+Monocytes	CD14+Monocytes: CD38loCD136+
17: Not Protected-IMRAS-071 D7 Imm1	CD14+M/CD38loCD136-	1.125909090909091	DC	D7 Imm1	S071	Not-Protected	D007	IMRAS-057-078	CD14+Monocytes	CD14+Monocytes: CD38loCD136-
17: Not Protected-IMRAS-071 D7 Imm1	CD14+M/CD85k+	12.136666666666667	DC	D7 Imm1	S071	Not-Protected	D007	IMRAS-057-078	CD14+Monocytes	CD14+Monocytes: CD85k+
17: Not Protected-IMRAS-071 D7 Imm1	CD14+M/CD85k-	7.628333333333333	DC	D7 Imm1	S071	Not-Protected	D007	IMRAS-057-078	CD14+Monocytes	CD14+Monocytes: CD85k-
17: Not Protected-IMRAS-071 D7 Imm1	CD14+M/CD272+	4.2296969696969695	DC	D7 Imm1	S071	Not-Protected	D007	IMRAS-057-078	CD14+Monocytes	CD14+Monocytes: CD272+
17: Not Protected-IMRAS-071 D7 Imm1	CD14+M/CD272-	15.606060606060606	DC	D7 Imm1	S071	Not-Protected	D007	IMRAS-057-078	CD14+Monocytes	CD14+Monocytes: CD272-
18: Protected-IMRAS-057 D7 Imm1	CD14+M	25.66096423017107	DC	D7 Imm1	S057	Protected	D007	IMRAS-057-078	CD14+Monocytes	CD14+Monocytes: Total
18: Protected-IMRAS-057 D7 Imm1	CD14+M/CD14hi	22.55054432348367	DC	D7 Imm1	S057	Protected	D007	IMRAS-057-078	CD14+Monocytes	CD14+Monocytes: CD14hi
18: Protected-IMRAS-057 D7 Imm1	CD14+M/CD14intCD16hi	2.5163297045101087	DC	D7 Imm1	S057	Protected	D007	IMRAS-057-078	CD14+Monocytes	CD14+Monocytes: CD14intCD16hi
18: Protected-IMRAS-057 D7 Imm1	CD14+M/CD16hi	0.32690513219284606	DC	D7 Imm1	S057	Protected	D007	IMRAS-057-078	CD14+Monocytes	CD14+Monocytes: CD16hi
18: Protected-IMRAS-057 D7 Imm1	CD14+M/CD26+	5.570139968895801	DC	D7 Imm1	S057	Protected	D007	IMRAS-057-078	CD14+Monocytes	CD14+Monocytes: CD26+
18: Protected-IMRAS-057 D7 Imm1	CD14+M/CD26-	20.06220839813375	DC	D7 Imm1	S057	Protected	D007	IMRAS-057-078	CD14+Monocytes	CD14+Monocytes: CD26-
18: Protected-IMRAS-057 D7 Imm1	CD14+M/CD38hiCD32+	24.57231726283048	DC	D7 Imm1	S057	Protected	D007	IMRAS-057-078	CD14+Monocytes	CD14+Monocytes: CD38hiCD32+
18: Protected-IMRAS-057 D7 Imm1	CD14+M/CD38hiCD32-	0.18522550544323485	DC	D7 Imm1	S057	Protected	D007	IMRAS-057-078	CD14+Monocytes	CD14+Monocytes: CD38hiCD32-
18: Protected-IMRAS-057 D7 Imm1	CD14+M/CD38hiCD136+	20.37325038880249	DC	D7 Imm1	S057	Protected	D007	IMRAS-057-078	CD14+Monocytes	CD14+Monocytes: CD38hiCD136+
18: Protected-IMRAS-057 D7 Imm1	CD14+M/CD38hiCD163+	3.3934681181959565	DC	D7 Imm1	S057	Protected	D007	IMRAS-057-078	CD14+Monocytes	CD14+Monocytes: CD38hiCD163+
18: Protected-IMRAS-057 D7 Imm1	CD14+M/CD38loCD32+	0.902954898911353	DC	D7 Imm1	S057	Protected	D007	IMRAS-057-078	CD14+Monocytes	CD14+Monocytes: CD38loCD32+
18: Protected-IMRAS-057 D7 Imm1	CD14+M/CD38loCD32-	0.037791601866251946	DC	D7 Imm1	S057	Protected	D007	IMRAS-057-078	CD14+Monocytes	CD14+Monocytes: CD38loCD32-
18: Protected-IMRAS-057 D7 Imm1	CD14+M/CD38loCD136+	0.7446345256609642	DC	D7 Imm1	S057	Protected	D007	IMRAS-057-078	CD14+Monocytes	CD14+Monocytes: CD38loCD136+
18: Protected-IMRAS-057 D7 Imm1	CD14+M/CD38loCD136-	1.1034214618973561	DC	D7 Imm1	S057	Protected	D007	IMRAS-057-078	CD14+Monocytes	CD14+Monocytes: CD38loCD136-
18: Protected-IMRAS-057 D7 Imm1	CD14+M/CD85k+	8.619595645412131	DC	D7 Imm1	S057	Protected	D007	IMRAS-057-078	CD14+Monocytes	CD14+Monocytes: CD85k+
18: Protected-IMRAS-057 D7 Imm1	CD14+M/CD85k-	17.107309486780714	DC	D7 Imm1	S057	Protected	D007	IMRAS-057-078	CD14+Monocytes	CD14+Monocytes: CD85k-
18: Protected-IMRAS-057 D7 Imm1	CD14+M/CD272+	6.965007776049767	DC	D7 Imm1	S057	Protected	D007	IMRAS-057-078	CD14+Monocytes	CD14+Monocytes: CD272+
18: Protected-IMRAS-057 D7 Imm1	CD14+M/CD272-	18.662519440124417	DC	D7 Imm1	S057	Protected	D007	IMRAS-057-078	CD14+Monocytes	CD14+Monocytes: CD272-
19: Protected-IMRAS-057 D14 Imm1	CD14+M	27.397260273972602	DC	D14 Imm1	S057	Protected	D014	IMRAS-057-078	CD14+Monocytes	CD14+Monocytes: Total
19: Protected-IMRAS-057 D14 Imm1	CD14+M/CD14hi	22.504892367906066	DC	D14 Imm1	S057	Protected	D014	IMRAS-057-078	CD14+Monocytes	CD14+Monocytes: CD14hi
19: Protected-IMRAS-057 D14 Imm1	CD14+M/CD14intCD16hi	3.131115459882583	DC	D14 Imm1	S057	Protected	D014	IMRAS-057-078	CD14+Monocytes	CD14+Monocytes: CD14intCD16hi
19: Protected-IMRAS-057 D14 Imm1	CD14+M/CD16hi	1.3753424657534246	DC	D14 Imm1	S057	Protected	D014	IMRAS-057-078	CD14+Monocytes	CD14+Monocytes: CD16hi
19: Protected-IMRAS-057 D14 Imm1	CD14+M/CD26+	3.4925636007827787	DC	D14 Imm1	S057	Protected	D014	IMRAS-057-078	CD14+Monocytes	CD14+Monocytes: CD26+
19: Protected-IMRAS-057 D14 Imm1	CD14+M/CD26-	23.874755381604697	DC	D14 Imm1	S057	Protected	D014	IMRAS-057-078	CD14+Monocytes	CD14+Monocytes: CD26-
19: Protected-IMRAS-057 D14 Imm1	CD14+M/CD38hiCD32+	25.244618395303327	DC	D14 Imm1	S057	Protected	D014	IMRAS-057-078	CD14+Monocytes	CD14+Monocytes: CD38hiCD32+
19: Protected-IMRAS-057 D14 Imm1	CD14+M/CD38hiCD32-	0.24598825831702545	DC	D14 Imm1	S057	Protected	D014	IMRAS-057-078	CD14+Monocytes	CD14+Monocytes: CD38hiCD32-
19: Protected-IMRAS-057 D14 Imm1	CD14+M/CD38hiCD136+	22.89628180039139	DC	D14 Imm1	S057	Protected	D014	IMRAS-057-078	CD14+Monocytes	CD14+Monocytes: CD38hiCD136+
19: Protected-IMRAS-057 D14 Imm1	CD14+M/CD38hiCD163+	1.3428571428571427	DC	D14 Imm1	S057	Protected	D014	IMRAS-057-078	CD14+Monocytes	CD14+Monocytes: CD38hiCD163+
19: Protected-IMRAS-057 D14 Imm1	CD14+M/CD38loCD32+	1.7571428571428571	DC	D14 Imm1	S057	Protected	D014	IMRAS-057-078	CD14+Monocytes	CD14+Monocytes: CD38loCD32+
19: Protected-IMRAS-057 D14 Imm1	CD14+M/CD38loCD32-	0.06262230919765166	DC	D14 Imm1	S057	Protected	D014	IMRAS-057-078	CD14+Monocytes	CD14+Monocytes: CD38loCD32-
19: Protected-IMRAS-057 D14 Imm1	CD14+M/CD38loCD136+	0.93659491193737765	DC	D14 Imm1	S057	Protected	D014	IMRAS-057-078	CD14+Monocytes	CD14+Monocytes: CD38loCD136+
19: Protected-IMRAS-057 D14 Imm1	CD14+M/CD38loCD136-	2.0951076320939332	DC	D14 Imm1	S057	Protected	D014	IMRAS-057-078	CD14+Monocytes	CD14+Monocytes: CD38loCD136-
19: Protected-IMRAS-057 D14 Imm1	CD14+M/CD85k+	6.217808219178083	DC	D14 Imm1	S057	Protected	D014	IMRAS-057-078	CD14+Monocytes	CD14+Monocytes: CD85k+
19: Protected-IMRAS-057 D14 Imm1	CD14+M/CD85k-	21.135029354207436	DC	D14 Imm1	S057	Protected	D014	IMRAS-057-078	CD14+Monocytes	CD14+Monocytes: CD85k-
19: Protected-IMRAS-057 D14 Imm1	CD14+M/CD272+	7.656360078277887	DC	D14 Imm1	S057	Protected	D014	IMRAS-057-078	CD14+Monocytes	CD14+Monocytes: CD272+
19: Protected-IMRAS-057 D14 Imm1	CD14+M/CD272-	19.569471624266146	DC	D14 Imm1	S057	Protected	D014	IMRAS-057-078	CD14+Monocytes	CD14+Monocytes: CD272-
20: Protected-IMRAS-060 D14 Imm1	CD14+M	14.487075928917609	DC	D14 Imm1	S060	Protected	D014	IMRAS-057-078	CD14+Monocytes	CD14+Monocytes: Total
20: Protected-IMRAS-060 D14 Imm1	CD14+M/CD14hi	13.580129240710823	DC	D14 Imm1	S060	Protected	D014	IMRAS-057-078	CD14+Monocytes	CD14+Monocytes: CD14hi
20: Protected-IMRAS-060 D14 Imm1	CD14+M/CD14intCD16hi	0.5453957996768982	DC	D14 Imm1	S060	Protected	D014	IMRAS-057-078	CD14+Monocytes	CD14+Monocytes: CD14intCD16hi
20: Protected-IMRAS-060 D14 Imm1	CD14+M/CD16hi	0.09547657512116317	DC	D14 Imm1	S060	Protected	D014	IMRAS-057-078	CD14+Monocytes	CD14+Monocytes: CD16hi
20: Protected-IMRAS-060 D14 Imm1	CD14+M/CD26+	0.5421647819063005	DC	D14 Imm1	S060	Protected	D014	IMRAS-057-078	CD14+Monocytes	CD14+Monocytes: CD26+
20: Protected-IMRAS-060 D14 Imm1	CD14+M/CD26-	13.94491114701131	DC	D14 Imm1	S060	Protected	D014	IMRAS-057-078	CD14+Monocytes	CD14+Monocytes: CD26-
20: Protected-IMRAS-060 D14 Imm1	CD14+M/CD38hiCD32+	14.054281098546042	DC	D14 Imm1	S060	Protected	D014	IMRAS-057-078	CD14+Monocytes	CD14+Monocytes: CD38hiCD32+
20: Protected-IMRAS-060 D14 Imm1	CD14+M/CD38hiCD32-	0.14345718901453958	DC	D14 Imm1	S060	Protected	D014	IMRAS-057-078	CD14+Monocytes	CD14+Monocytes: CD38hiCD32-
20: Protected-IMRAS-060 D14 Imm1	CD14+M/CD38hiCD136+	11.08449111470113	DC	D14 Imm1	S060	Protected	D014	IMRAS-057-078	CD14+Monocytes	CD14+Monocytes: CD38hiCD136+
20: Protected-IMRAS-060 D14 Imm1	CD14+M/CD38hiCD163+	2.824232633279483	DC	D14 Imm1	S060	Protected	D014	IMRAS-057-078	CD14+Monocytes	CD14+Monocytes: CD38hiCD163+
20: Protected-IMRAS-060 D14 Imm1	CD14+M/CD38loCD32+	0.26833602584814215	DC	D14 Imm1	S060	Protected	D014	IMRAS-057-078	CD14+Monocytes	CD14+Monocytes: CD38loCD32+
20: Protected-IMRAS-060 D14 Imm1	CD14+M/CD38loCD32-	0.011308562197092083	DC	D14 Imm1	S060	Protected	D014	IMRAS-057-078	CD14+Monocytes	CD14+Monocytes: CD38loCD32-
20: Protected-IMRAS-060 D14 Imm1	CD14+M/CD38loCD136+	0.08901453957996769	DC	D14 Imm1	S060	Protected	D014	IMRAS-057-078	CD14+Monocytes	CD14+Monocytes: CD38loCD136+
20: Protected-IMRAS-060 D14 Imm1	CD14+M/CD38loCD136-	0.45945072697899836	DC	D14 Imm1	S060	Protected	D014	IMRAS-057-078	CD14+Monocytes	CD14+Monocytes: CD38loCD136-
20: Protected-IMRAS-060 D14 Imm1	CD14+M/CD85k+	4.888691437802908	DC	D14 Imm1	S060	Protected	D014	IMRAS-057-078	CD14+Monocytes	CD14+Monocytes: CD85k+
20: Protected-IMRAS-060 D14 Imm1	CD14+M/CD85k-	9.5983844911147	DC	D14 Imm1	S060	Protected	D014	IMRAS-057-078	CD14+Monocytes	CD14+Monocytes: CD85k-
20: Protected-IMRAS-060 D14 Imm1	CD14+M/CD272+	2.8680129240710825	DC	D14 Imm1	S060	Protected	D014	IMRAS-057-078	CD14+Monocytes	CD14+Monocytes: CD272+
20: Protected-IMRAS-060 D14 Imm1	CD14+M/CD272-	11.619063004846527	DC	D14 Imm1	S060	Protected	D014	IMRAS-057-078	CD14+Monocytes	CD14+Monocytes: CD272-
22: Not Protected-IMRAS-071 D14 Imm1	CD14+M	19.923857868020306	DC	D14 Imm1	S071	Not-Protected	D014	IMRAS-057-078	CD14+Monocytes	CD14+Monocytes: Total
22: Not Protected-IMRAS-071 D14 Imm1	CD14+M/CD14hi	17.512690355329948	DC	D14 Imm1	S071	Not-Protected	D014	IMRAS-057-078	CD14+Monocytes	CD14+Monocytes: CD14hi
22: Not Protected-IMRAS-071 D14 Imm1	CD14+M/CD14intCD16hi	1.5586294416243656	DC	D14 Imm1	S071	Not-Protected	D014	IMRAS-057-078	CD14+Monocytes	CD14+Monocytes: CD14intCD16hi
22: Not Protected-IMRAS-071 D14 Imm1	CD14+M/CD16hi	0.3098984771573604	DC	D14 Imm1	S071	Not-Protected	D014	IMRAS-057-078	CD14+Monocytes	CD14+Monocytes: CD16hi
22: Not Protected-IMRAS-071 D14 Imm1	CD14+M/CD26+	4.1970812182741115	DC	D14 Imm1	S071	Not-Protected	D014	IMRAS-057-078	CD14+Monocytes	CD14+Monocytes: CD26+
22: Not Protected-IMRAS-071 D14 Imm1	CD14+M/CD26-	15.736040609137056	DC	D14 Imm1	S071	Not-Protected	D014	IMRAS-057-078	CD14+Monocytes	CD14+Monocytes: CD26-
22: Not Protected-IMRAS-071 D14 Imm1	CD14+M/CD38hiCD32+	18.781725888324875	DC	D14 Imm1	S071	Not-Protected	D014	IMRAS-057-078	CD14+Monocytes	CD14+Monocytes: CD38hiCD32+
22: Not Protected-IMRAS-071 D14 Imm1	CD14+M/CD38hiCD32-	0.21967005076142132	DC	D14 Imm1	S071	Not-Protected	D014	IMRAS-057-078	CD14+Monocytes	CD14+Monocytes: CD38hiCD32-
22: Not Protected-IMRAS-071 D14 Imm1	CD14+M/CD38hiCD136+	15.609137055837563	DC	D14 Imm1	S071	Not-Protected	D014	IMRAS-057-078	CD14+Monocytes	CD14+Monocytes: CD38hiCD136+
22: Not Protected-IMRAS-071 D14 Imm1	CD14+M/CD38hiCD163+	2.7475888324873097	DC	D14 Imm1	S071	Not-Protected	D014	IMRAS-057-078	CD14+Monocytes	CD14+Monocytes: CD38hiCD163+
22: Not Protected-IMRAS-071 D14 Imm1	CD14+M/CD38loCD32+	0.7777918781725889	DC	D14 Imm1	S071	Not-Protected	D014	IMRAS-057-078	CD14+Monocytes	CD14+Monocytes: CD38loCD32+
22: Not Protected-IMRAS-071 D14 Imm1	CD14+M/CD38loCD32-	0.0684010152284264	DC	D14 Imm1	S071	Not-Protected	D014	IMRAS-057-078	CD14+Monocytes	CD14+Monocytes: CD38loCD32-
22: Not Protected-IMRAS-071 D14 Imm1	CD14+M/CD38loCD136+	0.5619289340101523	DC	D14 Imm1	S071	Not-Protected	D014	IMRAS-057-078	CD14+Monocytes	CD14+Monocytes: CD38loCD136+
22: Not Protected-IMRAS-071 D14 Imm1	CD14+M/CD38loCD136-	1.0013959390862943	DC	D14 Imm1	S071	Not-Protected	D014	IMRAS-057-078	CD14+Monocytes	CD14+Monocytes: CD38loCD136-
22: Not Protected-IMRAS-071 D14 Imm1	CD14+M/CD85k+	9.536675126903553	DC	D14 Imm1	S071	Not-Protected	D014	IMRAS-057-078	CD14+Monocytes	CD14+Monocytes: CD85k+
22: Not Protected-IMRAS-071 D14 Imm1	CD14+M/CD85k-	10.359517766497461	DC	D14 Imm1	S071	Not-Protected	D014	IMRAS-057-078	CD14+Monocytes	CD14+Monocytes: CD85k-
22: Not Protected-IMRAS-071 D14 Imm1	CD14+M/CD272+	4.439467005076142	DC	D14 Imm1	S071	Not-Protected	D014	IMRAS-057-078	CD14+Monocytes	CD14+Monocytes: CD272+
22: Not Protected-IMRAS-071 D14 Imm1	CD14+M/CD272-	15.48223350253807	DC	D14 Imm1	S071	Not-Protected	D014	IMRAS-057-078	CD14+Monocytes	CD14+Monocytes: CD272-
23: Not Protected-IMRAS-061 D0 Imm3	CD14+M	19.808306709265175	DC	D0 Imm3	S061	Not-Protected	D056	IMRAS-057-078	CD14+Monocytes	CD14+Monocytes: Total
23: Not Protected-IMRAS-061 D0 Imm3	CD14+M/CD14hi	17.891373801916934	DC	D0 Imm3	S061	Not-Protected	D056	IMRAS-057-078	CD14+Monocytes	CD14+Monocytes: CD14hi
23: Not Protected-IMRAS-061 D0 Imm3	CD14+M/CD14intCD16hi	1.2902555910543132	DC	D0 Imm3	S061	Not-Protected	D056	IMRAS-057-078	CD14+Monocytes	CD14+Monocytes: CD14intCD16hi
23: Not Protected-IMRAS-061 D0 Imm3	CD14+M/CD16hi	0.49169329073482426	DC	D0 Imm3	S061	Not-Protected	D056	IMRAS-057-078	CD14+Monocytes	CD14+Monocytes: CD16hi
23: Not Protected-IMRAS-061 D0 Imm3	CD14+M/CD26+	4.178753993610224	DC	D0 Imm3	S061	Not-Protected	D056	IMRAS-057-078	CD14+Monocytes	CD14+Monocytes: CD26+
23: Not Protected-IMRAS-061 D0 Imm3	CD14+M/CD26-	15.70894568690096	DC	D0 Imm3	S061	Not-Protected	D056	IMRAS-057-078	CD14+Monocytes	CD14+Monocytes: CD26-
23: Not Protected-IMRAS-061 D0 Imm3	CD14+M/CD38hiCD32+	19.329073482428115	DC	D0 Imm3	S061	Not-Protected	D056	IMRAS-057-078	CD14+Monocytes	CD14+Monocytes: CD38hiCD32+
23: Not Protected-IMRAS-061 D0 Imm3	CD14+M/CD38hiCD32-	0.11118210862619808	DC	D0 Imm3	S061	Not-Protected	D056	IMRAS-057-078	CD14+Monocytes	CD14+Monocytes: CD38hiCD32-
23: Not Protected-IMRAS-061 D0 Imm3	CD14+M/CD38hiCD136+	17.891373801916934	DC	D0 Imm3	S061	Not-Protected	D056	IMRAS-057-078	CD14+Monocytes	CD14+Monocytes: CD38hiCD136+
23: Not Protected-IMRAS-061 D0 Imm3	CD14+M/CD38hiCD163+	1.030670926517572	DC	D0 Imm3	S061	Not-Protected	D056	IMRAS-057-078	CD14+Monocytes	CD14+Monocytes: CD38hiCD163+
23: Not Protected-IMRAS-061 D0 Imm3	CD14+M/CD38loCD32+	0.4230031948881789	DC	D0 Imm3	S061	Not-Protected	D056	IMRAS-057-078	CD14+Monocytes	CD14+Monocytes: CD38loCD32+
23: Not Protected-IMRAS-061 D0 Imm3	CD14+M/CD38loCD32-	0.030191693290734824	DC	D0 Imm3	S061	Not-Protected	D056	IMRAS-057-078	CD14+Monocytes	CD14+Monocytes: CD38loCD32-
23: Not Protected-IMRAS-061 D0 Imm3	CD14+M/CD38loCD136+	0.3535143769968051	DC	D0 Imm3	S061	Not-Protected	D056	IMRAS-057-078	CD14+Monocytes	CD14+Monocytes: CD38loCD136+
23: Not Protected-IMRAS-061 D0 Imm3	CD14+M/CD38loCD136-	0.6731629392971246	DC	D0 Imm3	S061	Not-Protected	D056	IMRAS-057-078	CD14+Monocytes	CD14+Monocytes: CD38loCD136-
23: Not Protected-IMRAS-061 D0 Imm3	CD14+M/CD85k+	1.8236421725239618	DC	D0 Imm3	S061	Not-Protected	D056	IMRAS-057-078	CD14+Monocytes	CD14+Monocytes: CD85k+
23: Not Protected-IMRAS-061 D0 Imm3	CD14+M/CD85k-	18.05111821086262	DC	D0 Imm3	S061	Not-Protected	D056	IMRAS-057-078	CD14+Monocytes	CD14+Monocytes: CD85k-
23: Not Protected-IMRAS-061 D0 Imm3	CD14+M/CD272+	6.158466453674121	DC	D0 Imm3	S061	Not-Protected	D056	IMRAS-057-078	CD14+Monocytes	CD14+Monocytes: CD272+
23: Not Protected-IMRAS-061 D0 Imm3	CD14+M/CD272-	13.72923322683706	DC	D0 Imm3	S061	Not-Protected	D056	IMRAS-057-078	CD14+Monocytes	CD14+Monocytes: CD272-
24: Protected-IMRAS-078 D14 Imm1	CD14+M	16.786696230598668	DC	D14 Imm1	S078	Protected	D014	IMRAS-057-078	CD14+Monocytes	CD14+Monocytes: Total
24: Protected-IMRAS-078 D14 Imm1	CD14+M/CD14hi	14.03259423503326	DC	D14 Imm1	S078	Protected	D014	IMRAS-057-078	CD14+Monocytes	CD14+Monocytes: CD14hi
24: Protected-IMRAS-078 D14 Imm1	CD14+M/CD14intCD16hi	1.3906873614190687	DC	D14 Imm1	S078	Protected	D014	IMRAS-057-078	CD14+Monocytes	CD14+Monocytes: CD14intCD16hi
24: Protected-IMRAS-078 D14 Imm1	CD14+M/CD16hi	0.8658536585365854	DC	D14 Imm1	S078	Protected	D014	IMRAS-057-078	CD14+Monocytes	CD14+Monocytes: CD16hi
24: Protected-IMRAS-078 D14 Imm1	CD14+M/CD26+	4.47450110864745	DC	D14 Imm1	S078	Protected	D014	IMRAS-057-078	CD14+Monocytes	CD14+Monocytes: CD26+
24: Protected-IMRAS-078 D14 Imm1	CD14+M/CD26-	12.31219512195122	DC	D14 Imm1	S078	Protected	D014	IMRAS-057-078	CD14+Monocytes	CD14+Monocytes: CD26-
24: Protected-IMRAS-078 D14 Imm1	CD14+M/CD38hiCD32+	15.274944567627495	DC	D14 Imm1	S078	Protected	D014	IMRAS-057-078	CD14+Monocytes	CD14+Monocytes: CD38hiCD32+
24: Protected-IMRAS-078 D14 Imm1	CD14+M/CD38hiCD32-	0.10221729490022173	DC	D14 Imm1	S078	Protected	D014	IMRAS-057-078	CD14+Monocytes	CD14+Monocytes: CD38hiCD32-
24: Protected-IMRAS-078 D14 Imm1	CD14+M/CD38hiCD136+	13.199113082039911	DC	D14 Imm1	S078	Protected	D014	IMRAS-057-078	CD14+Monocytes	CD14+Monocytes: CD38hiCD136+
24: Protected-IMRAS-078 D14 Imm1	CD14+M/CD38hiCD163+	1.3529933481152994	DC	D14 Imm1	S078	Protected	D014	IMRAS-057-078	CD14+Monocytes	CD14+Monocytes: CD38hiCD163+
24: Protected-IMRAS-078 D14 Imm1	CD14+M/CD38loCD32+	1.3254988913525498	DC	D14 Imm1	S078	Protected	D014	IMRAS-057-078	CD14+Monocytes	CD14+Monocytes: CD38loCD32+
24: Protected-IMRAS-078 D14 Imm1	CD14+M/CD38loCD32-	0.08314855875831485	DC	D14 Imm1	S078	Protected	D014	IMRAS-057-078	CD14+Monocytes	CD14+Monocytes: CD38loCD32-
24: Protected-IMRAS-078 D14 Imm1	CD14+M/CD38loCD136+	0.6274944567627494	DC	D14 Imm1	S078	Protected	D014	IMRAS-057-078	CD14+Monocytes	CD14+Monocytes: CD38loCD136+
24: Protected-IMRAS-078 D14 Imm1	CD14+M/CD38loCD136-	1.5906873614190686	DC	D14 Imm1	S078	Protected	D014	IMRAS-057-078	CD14+Monocytes	CD14+Monocytes: CD38loCD136-
24: Protected-IMRAS-078 D14 Imm1	CD14+M/CD85k+	5.642350332594235	DC	D14 Imm1	S078	Protected	D014	IMRAS-057-078	CD14+Monocytes	CD14+Monocytes: CD85k+
24: Protected-IMRAS-078 D14 Imm1	CD14+M/CD85k-	11.144345898004435	DC	D14 Imm1	S078	Protected	D014	IMRAS-057-078	CD14+Monocytes	CD14+Monocytes: CD85k-
24: Protected-IMRAS-078 D14 Imm1	CD14+M/CD272+	3.3492239467849223	DC	D14 Imm1	S078	Protected	D014	IMRAS-057-078	CD14+Monocytes	CD14+Monocytes: CD272+
24: Protected-IMRAS-078 D14 Imm1	CD14+M/CD272-	13.437472283813747	DC	D14 Imm1	S078	Protected	D014	IMRAS-057-078	CD14+Monocytes	CD14+Monocytes: CD272-
25: Protected-IMRAS-078 D0 Imm3	CD14+M	9.245945945945946	DC	D0 Imm3	S078	Protected	D056	IMRAS-057-078	CD14+Monocytes	CD14+Monocytes: Total
25: Protected-IMRAS-078 D0 Imm3	CD14+M/CD14hi	7.555598455598456	DC	D0 Imm3	S078	Protected	D056	IMRAS-057-078	CD14+Monocytes	CD14+Monocytes: CD14hi
25: Protected-IMRAS-078 D0 Imm3	CD14+M/CD14intCD16hi	0.5822393822393822	DC	D0 Imm3	S078	Protected	D056	IMRAS-057-078	CD14+Monocytes	CD14+Monocytes: CD14intCD16hi
25: Protected-IMRAS-078 D0 Imm3	CD14+M/CD16hi	0.7679536679536679	DC	D0 Imm3	S078	Protected	D056	IMRAS-057-078	CD14+Monocytes	CD14+Monocytes: CD16hi
25: Protected-IMRAS-078 D0 Imm3	CD14+M/CD26+	1.794015444015444	DC	D0 Imm3	S078	Protected	D056	IMRAS-057-078	CD14+Monocytes	CD14+Monocytes: CD26+
25: Protected-IMRAS-078 D0 Imm3	CD14+M/CD26-	7.4519305019305015	DC	D0 Imm3	S078	Protected	D056	IMRAS-057-078	CD14+Monocytes	CD14+Monocytes: CD26-
25: Protected-IMRAS-078 D0 Imm3	CD14+M/CD38hiCD32+	8.244015444015444	DC	D0 Imm3	S078	Protected	D056	IMRAS-057-078	CD14+Monocytes	CD14+Monocytes: CD38hiCD32+
25: Protected-IMRAS-078 D0 Imm3	CD14+M/CD38hiCD32-	0.09922779922779923	DC	D0 Imm3	S078	Protected	D056	IMRAS-057-078	CD14+Monocytes	CD14+Monocytes: CD38hiCD32-
25: Protected-IMRAS-078 D0 Imm3	CD14+M/CD38hiCD136+	7.306756756756757	DC	D0 Imm3	S078	Protected	D056	IMRAS-057-078	CD14+Monocytes	CD14+Monocytes: CD38hiCD136+
25: Protected-IMRAS-078 D0 Imm3	CD14+M/CD38hiCD163+	0.5673745173745174	DC	D0 Imm3	S078	Protected	D056	IMRAS-057-078	CD14+Monocytes	CD14+Monocytes: CD38hiCD163+
25: Protected-IMRAS-078 D0 Imm3	CD14+M/CD38loCD32+	0.8415057915057915	DC	D0 Imm3	S078	Protected	D056	IMRAS-057-078	CD14+Monocytes	CD14+Monocytes: CD38loCD32+
25: Protected-IMRAS-078 D0 Imm3	CD14+M/CD38loCD32-	0.060810810810810814	DC	D0 Imm3	S078	Protected	D056	IMRAS-057-078	CD14+Monocytes	CD14+Monocytes: CD38loCD32-
25: Protected-IMRAS-078 D0 Imm3	CD14+M/CD38loCD136+	0.24575289575289574	DC	D0 Imm3	S078	Protected	D056	IMRAS-057-078	CD14+Monocytes	CD14+Monocytes: CD38loCD136+
25: Protected-IMRAS-078 D0 Imm3	CD14+M/CD38loCD136-	1.117953667953668	DC	D0 Imm3	S078	Protected	D056	IMRAS-057-078	CD14+Monocytes	CD14+Monocytes: CD38loCD136-
25: Protected-IMRAS-078 D0 Imm3	CD14+M/CD85k+	2.6781853281853283	DC	D0 Imm3	S078	Protected	D056	IMRAS-057-078	CD14+Monocytes	CD14+Monocytes: CD85k+
25: Protected-IMRAS-078 D0 Imm3	CD14+M/CD85k-	6.567760617760618	DC	D0 Imm3	S078	Protected	D056	IMRAS-057-078	CD14+Monocytes	CD14+Monocytes: CD85k-
25: Protected-IMRAS-078 D0 Imm3	CD14+M/CD272+	2.2361003861003863	DC	D0 Imm3	S078	Protected	D056	IMRAS-057-078	CD14+Monocytes	CD14+Monocytes: CD272+
25: Protected-IMRAS-078 D0 Imm3	CD14+M/CD272-	7.00984555984556	DC	D0 Imm3	S078	Protected	D056	IMRAS-057-078	CD14+Monocytes	CD14+Monocytes: CD272-
26: Protected-IMRAS-057 D3 Imm3	CD14+M	29.478827361563518	DC	D3 Imm3	S057	Protected	D059	IMRAS-057-078	CD14+Monocytes	CD14+Monocytes: Total
26: Protected-IMRAS-057 D3 Imm3	CD14+M/CD14hi	22.47557003257329	DC	D3 Imm3	S057	Protected	D059	IMRAS-057-078	CD14+Monocytes	CD14+Monocytes: CD14hi
26: Protected-IMRAS-057 D3 Imm3	CD14+M/CD14intCD16hi	5.68029315960912	DC	D3 Imm3	S057	Protected	D059	IMRAS-057-078	CD14+Monocytes	CD14+Monocytes: CD14intCD16hi
26: Protected-IMRAS-057 D3 Imm3	CD14+M/CD16hi	0.9472312703583062	DC	D3 Imm3	S057	Protected	D059	IMRAS-057-078	CD14+Monocytes	CD14+Monocytes: CD16hi
26: Protected-IMRAS-057 D3 Imm3	CD14+M/CD26+	3.778990228013029	DC	D3 Imm3	S057	Protected	D059	IMRAS-057-078	CD14+Monocytes	CD14+Monocytes: CD26+
26: Protected-IMRAS-057 D3 Imm3	CD14+M/CD26-	25.732899022801302	DC	D3 Imm3	S057	Protected	D059	IMRAS-057-078	CD14+Monocytes	CD14+Monocytes: CD26-
26: Protected-IMRAS-057 D3 Imm3	CD14+M/CD38hiCD32+	28.501628664495115	DC	D3 Imm3	S057	Protected	D059	IMRAS-057-078	CD14+Monocytes	CD14+Monocytes: CD38hiCD32+
26: Protected-IMRAS-057 D3 Imm3	CD14+M/CD38hiCD32-	0.19462540716612378	DC	D3 Imm3	S057	Protected	D059	IMRAS-057-078	CD14+Monocytes	CD14+Monocytes: CD38hiCD32-
26: Protected-IMRAS-057 D3 Imm3	CD14+M/CD38hiCD136+	24.9185667752443	DC	D3 Imm3	S057	Protected	D059	IMRAS-057-078	CD14+Monocytes	CD14+Monocytes: CD38hiCD136+
26: Protected-IMRAS-057 D3 Imm3	CD14+M/CD38hiCD163+	2.618241042345277	DC	D3 Imm3	S057	Protected	D059	IMRAS-057-078	CD14+Monocytes	CD14+Monocytes: CD38hiCD163+
26: Protected-IMRAS-057 D3 Imm3	CD14+M/CD38loCD32+	0.8402280130293159	DC	D3 Imm3	S057	Protected	D059	IMRAS-057-078	CD14+Monocytes	CD14+Monocytes: CD38loCD32+
26: Protected-IMRAS-057 D3 Imm3	CD14+M/CD38loCD32-	0.03208469055374593	DC	D3 Imm3	S057	Protected	D059	IMRAS-057-078	CD14+Monocytes	CD14+Monocytes: CD38loCD32-
26: Protected-IMRAS-057 D3 Imm3	CD14+M/CD38loCD136+	0.5351791530944625	DC	D3 Imm3	S057	Protected	D059	IMRAS-057-078	CD14+Monocytes	CD14+Monocytes: CD38loCD136+
26: Protected-IMRAS-057 D3 Imm3	CD14+M/CD38loCD136-	1.458469055374593	DC	D3 Imm3	S057	Protected	D059	IMRAS-057-078	CD14+Monocytes	CD14+Monocytes: CD38loCD136-
26: Protected-IMRAS-057 D3 Imm3	CD14+M/CD85k+	9.208306188925082	DC	D3 Imm3	S057	Protected	D059	IMRAS-057-078	CD14+Monocytes	CD14+Monocytes: CD85k+
26: Protected-IMRAS-057 D3 Imm3	CD14+M/CD85k-	20.35830618892508	DC	D3 Imm3	S057	Protected	D059	IMRAS-057-078	CD14+Monocytes	CD14+Monocytes: CD85k-
26: Protected-IMRAS-057 D3 Imm3	CD14+M/CD272+	7.658794788273616	DC	D3 Imm3	S057	Protected	D059	IMRAS-057-078	CD14+Monocytes	CD14+Monocytes: CD272+
26: Protected-IMRAS-057 D3 Imm3	CD14+M/CD272-	21.824104234527688	DC	D3 Imm3	S057	Protected	D059	IMRAS-057-078	CD14+Monocytes	CD14+Monocytes: CD272-
27: Not Protected-IMRAS-061 D3 Imm3	CD14+M	19.10499139414802	DC	D3 Imm3	S061	Not-Protected	D059	IMRAS-057-078	CD14+Monocytes	CD14+Monocytes: Total
27: Not Protected-IMRAS-061 D3 Imm3	CD14+M/CD14hi	16.354561101549052	DC	D3 Imm3	S061	Not-Protected	D059	IMRAS-057-078	CD14+Monocytes	CD14+Monocytes: CD14hi
27: Not Protected-IMRAS-061 D3 Imm3	CD14+M/CD14intCD16hi	1.829776247848537	DC	D3 Imm3	S061	Not-Protected	D059	IMRAS-057-078	CD14+Monocytes	CD14+Monocytes: CD14intCD16hi
27: Not Protected-IMRAS-061 D3 Imm3	CD14+M/CD16hi	0.5373493975903615	DC	D3 Imm3	S061	Not-Protected	D059	IMRAS-057-078	CD14+Monocytes	CD14+Monocytes: CD16hi
27: Not Protected-IMRAS-061 D3 Imm3	CD14+M/CD26+	3.7321858864027537	DC	D3 Imm3	S061	Not-Protected	D059	IMRAS-057-078	CD14+Monocytes	CD14+Monocytes: CD26+
27: Not Protected-IMRAS-061 D3 Imm3	CD14+M/CD26-	15.390189328743546	DC	D3 Imm3	S061	Not-Protected	D059	IMRAS-057-078	CD14+Monocytes	CD14+Monocytes: CD26-
27: Not Protected-IMRAS-061 D3 Imm3	CD14+M/CD38hiCD32+	18.416523235800344	DC	D3 Imm3	S061	Not-Protected	D059	IMRAS-057-078	CD14+Monocytes	CD14+Monocytes: CD38hiCD32+
27: Not Protected-IMRAS-061 D3 Imm3	CD14+M/CD38hiCD32-	0.12943201376936317	DC	D3 Imm3	S061	Not-Protected	D059	IMRAS-057-078	CD14+Monocytes	CD14+Monocytes: CD38hiCD32-
27: Not Protected-IMRAS-061 D3 Imm3	CD14+M/CD38hiCD136+	16.635456110154905	DC	D3 Imm3	S061	Not-Protected	D059	IMRAS-057-078	CD14+Monocytes	CD14+Monocytes: CD38hiCD136+
27: Not Protected-IMRAS-061 D3 Imm3	CD14+M/CD38hiCD163+	1.3950086058519793	DC	D3 Imm3	S061	Not-Protected	D059	IMRAS-057-078	CD14+Monocytes	CD14+Monocytes: CD38hiCD163+
27: Not Protected-IMRAS-061 D3 Imm3	CD14+M/CD38loCD32+	0.4614457831325301	DC	D3 Imm3	S061	Not-Protected	D059	IMRAS-057-078	CD14+Monocytes	CD14+Monocytes: CD38loCD32+
27: Not Protected-IMRAS-061 D3 Imm3	CD14+M/CD38loCD32-	0.043373493975903614	DC	D3 Imm3	S061	Not-Protected	D059	IMRAS-057-078	CD14+Monocytes	CD14+Monocytes: CD38loCD32-
27: Not Protected-IMRAS-061 D3 Imm3	CD14+M/CD38loCD136+	0.31755593803786575	DC	D3 Imm3	S061	Not-Protected	D059	IMRAS-057-078	CD14+Monocytes	CD14+Monocytes: CD38loCD136+
27: Not Protected-IMRAS-061 D3 Imm3	CD14+M/CD38loCD136-	0.7528399311531841	DC	D3 Imm3	S061	Not-Protected	D059	IMRAS-057-078	CD14+Monocytes	CD14+Monocytes: CD38loCD136-
27: Not Protected-IMRAS-061 D3 Imm3	CD14+M/CD85k+	2.397590361445783	DC	D3 Imm3	S061	Not-Protected	D059	IMRAS-057-078	CD14+Monocytes	CD14+Monocytes: CD85k+
27: Not Protected-IMRAS-061 D3 Imm3	CD14+M/CD85k-	16.724784853700516	DC	D3 Imm3	S061	Not-Protected	D059	IMRAS-057-078	CD14+Monocytes	CD14+Monocytes: CD85k-
27: Not Protected-IMRAS-061 D3 Imm3	CD14+M/CD272+	5.667814113597246	DC	D3 Imm3	S061	Not-Protected	D059	IMRAS-057-078	CD14+Monocytes	CD14+Monocytes: CD272+
27: Not Protected-IMRAS-061 D3 Imm3	CD14+M/CD272-	13.454561101549054	DC	D3 Imm3	S061	Not-Protected	D059	IMRAS-057-078	CD14+Monocytes	CD14+Monocytes: CD272-
28: Protected-IMRAS-060 D0 Imm3	CD14+M	11.82206266318538	DC	D0 Imm3	S060	Protected	D056	IMRAS-057-078	CD14+Monocytes	CD14+Monocytes: Total
28: Protected-IMRAS-060 D0 Imm3	CD14+M/CD14hi	10.745039164490862	DC	D0 Imm3	S060	Protected	D056	IMRAS-057-078	CD14+Monocytes	CD14+Monocytes: CD14hi
28: Protected-IMRAS-060 D0 Imm3	CD14+M/CD14intCD16hi	0.5494778067885118	DC	D0 Imm3	S060	Protected	D056	IMRAS-057-078	CD14+Monocytes	CD14+Monocytes: CD14intCD16hi
28: Protected-IMRAS-060 D0 Imm3	CD14+M/CD16hi	0.27258485639686686	DC	D0 Imm3	S060	Protected	D056	IMRAS-057-078	CD14+Monocytes	CD14+Monocytes: CD16hi
28: Protected-IMRAS-060 D0 Imm3	CD14+M/CD26+	0.5406005221932115	DC	D0 Imm3	S060	Protected	D056	IMRAS-057-078	CD14+Monocytes	CD14+Monocytes: CD26+
28: Protected-IMRAS-060 D0 Imm3	CD14+M/CD26-	11.281462140992167	DC	D0 Imm3	S060	Protected	D056	IMRAS-057-078	CD14+Monocytes	CD14+Monocytes: CD26-
28: Protected-IMRAS-060 D0 Imm3	CD14+M/CD38hiCD32+	11.240992167101828	DC	D0 Imm3	S060	Protected	D056	IMRAS-057-078	CD14+Monocytes	CD14+Monocytes: CD38hiCD32+
28: Protected-IMRAS-060 D0 Imm3	CD14+M/CD38hiCD32-	0.16775456919060053	DC	D0 Imm3	S060	Protected	D056	IMRAS-057-078	CD14+Monocytes	CD14+Monocytes: CD38hiCD32-
28: Protected-IMRAS-060 D0 Imm3	CD14+M/CD38hiCD136+	9.9943864229765	DC	D0 Imm3	S060	Protected	D056	IMRAS-057-078	CD14+Monocytes	CD14+Monocytes: CD38hiCD136+
28: Protected-IMRAS-060 D0 Imm3	CD14+M/CD38hiCD163+	1.179242819843342	DC	D0 Imm3	S060	Protected	D056	IMRAS-057-078	CD14+Monocytes	CD14+Monocytes: CD38hiCD163+
28: Protected-IMRAS-060 D0 Imm3	CD14+M/CD38loCD32+	0.393733681462141	DC	D0 Imm3	S060	Protected	D056	IMRAS-057-078	CD14+Monocytes	CD14+Monocytes: CD38loCD32+
28: Protected-IMRAS-060 D0 Imm3	CD14+M/CD38loCD32-	0.011488250652741514	DC	D0 Imm3	S060	Protected	D056	IMRAS-057-078	CD14+Monocytes	CD14+Monocytes: CD38loCD32-
28: Protected-IMRAS-060 D0 Imm3	CD14+M/CD38loCD136+	0.08590078328981723	DC	D0 Imm3	S060	Protected	D056	IMRAS-057-078	CD14+Monocytes	CD14+Monocytes: CD38loCD136+
28: Protected-IMRAS-060 D0 Imm3	CD14+M/CD38loCD136-	0.5434725848563968	DC	D0 Imm3	S060	Protected	D056	IMRAS-057-078	CD14+Monocytes	CD14+Monocytes: CD38loCD136-
28: Protected-IMRAS-060 D0 Imm3	CD14+M/CD85k+	2.802219321148825	DC	D0 Imm3	S060	Protected	D056	IMRAS-057-078	CD14+Monocytes	CD14+Monocytes: CD85k+
28: Protected-IMRAS-060 D0 Imm3	CD14+M/CD85k-	9.019843342036554	DC	D0 Imm3	S060	Protected	D056	IMRAS-057-078	CD14+Monocytes	CD14+Monocytes: CD85k-
28: Protected-IMRAS-060 D0 Imm3	CD14+M/CD272+	2.864360313315927	DC	D0 Imm3	S060	Protected	D056	IMRAS-057-078	CD14+Monocytes	CD14+Monocytes: CD272+
28: Protected-IMRAS-060 D0 Imm3	CD14+M/CD272-	8.957702349869452	DC	D0 Imm3	S060	Protected	D056	IMRAS-057-078	CD14+Monocytes	CD14+Monocytes: CD272-
30: Not Protected-IMRAS-071 D0 Imm3	CD14+M	22.740047961630694	DC	D0 Imm3	S071	Not-Protected	D056	IMRAS-057-078	CD14+Monocytes	CD14+Monocytes: Total
30: Not Protected-IMRAS-071 D0 Imm3	CD14+M/CD14hi	19.453956834532374	DC	D0 Imm3	S071	Not-Protected	D056	IMRAS-057-078	CD14+Monocytes	CD14+Monocytes: CD14hi
30: Not Protected-IMRAS-071 D0 Imm3	CD14+M/CD14intCD16hi	2.3906474820143884	DC	D0 Imm3	S071	Not-Protected	D056	IMRAS-057-078	CD14+Monocytes	CD14+Monocytes: CD14intCD16hi
30: Not Protected-IMRAS-071 D0 Imm3	CD14+M/CD16hi	0.5952038369304556	DC	D0 Imm3	S071	Not-Protected	D056	IMRAS-057-078	CD14+Monocytes	CD14+Monocytes: CD16hi
30: Not Protected-IMRAS-071 D0 Imm3	CD14+M/CD26+	3.0225419664268585	DC	D0 Imm3	S071	Not-Protected	D056	IMRAS-057-078	CD14+Monocytes	CD14+Monocytes: CD26+
30: Not Protected-IMRAS-071 D0 Imm3	CD14+M/CD26-	19.717505995203837	DC	D0 Imm3	S071	Not-Protected	D056	IMRAS-057-078	CD14+Monocytes	CD14+Monocytes: CD26-
30: Not Protected-IMRAS-071 D0 Imm3	CD14+M/CD38hiCD32+	21.562350119904078	DC	D0 Imm3	S071	Not-Protected	D056	IMRAS-057-078	CD14+Monocytes	CD14+Monocytes: CD38hiCD32+
30: Not Protected-IMRAS-071 D0 Imm3	CD14+M/CD38hiCD32-	0.09664268585131894	DC	D0 Imm3	S071	Not-Protected	D056	IMRAS-057-078	CD14+Monocytes	CD14+Monocytes: CD38hiCD32-
30: Not Protected-IMRAS-071 D0 Imm3	CD14+M/CD38hiCD136+	18.69568345323741	DC	D0 Imm3	S071	Not-Protected	D056	IMRAS-057-078	CD14+Monocytes	CD14+Monocytes: CD38hiCD136+
30: Not Protected-IMRAS-071 D0 Imm3	CD14+M/CD38hiCD163+	1.825179856115108	DC	D0 Imm3	S071	Not-Protected	D056	IMRAS-057-078	CD14+Monocytes	CD14+Monocytes: CD38hiCD163+
30: Not Protected-IMRAS-071 D0 Imm3	CD14+M/CD38loCD32+	1.0441247002398082	DC	D0 Imm3	S071	Not-Protected	D056	IMRAS-057-078	CD14+Monocytes	CD14+Monocytes: CD38loCD32+
30: Not Protected-IMRAS-071 D0 Imm3	CD14+M/CD38loCD32-	0.034292565947242205	DC	D0 Imm3	S071	Not-Protected	D056	IMRAS-057-078	CD14+Monocytes	CD14+Monocytes: CD38loCD32-
30: Not Protected-IMRAS-071 D0 Imm3	CD14+M/CD38loCD136+	0.834052757793765	DC	D0 Imm3	S071	Not-Protected	D056	IMRAS-057-078	CD14+Monocytes	CD14+Monocytes: CD38loCD136+
30: Not Protected-IMRAS-071 D0 Imm3	CD14+M/CD38loCD136-	1.3541966426858514	DC	D0 Imm3	S071	Not-Protected	D056	IMRAS-057-078	CD14+Monocytes	CD14+Monocytes: CD38loCD136-
30: Not Protected-IMRAS-071 D0 Imm3	CD14+M/CD85k+	10.573860911270984	DC	D0 Imm3	S071	Not-Protected	D056	IMRAS-057-078	CD14+Monocytes	CD14+Monocytes: CD85k+
30: Not Protected-IMRAS-071 D0 Imm3	CD14+M/CD85k-	12.166187050359712	DC	D0 Imm3	S071	Not-Protected	D056	IMRAS-057-078	CD14+Monocytes	CD14+Monocytes: CD85k-
30: Not Protected-IMRAS-071 D0 Imm3	CD14+M/CD272+	5.425659472422062	DC	D0 Imm3	S071	Not-Protected	D056	IMRAS-057-078	CD14+Monocytes	CD14+Monocytes: CD272+
30: Not Protected-IMRAS-071 D0 Imm3	CD14+M/CD272-	17.314388489208632	DC	D0 Imm3	S071	Not-Protected	D056	IMRAS-057-078	CD14+Monocytes	CD14+Monocytes: CD272-
31: Protected-IMRAS-057 D7 Imm3	CD14+M	23.56020942408377	DC	D7 Imm3	S057	Protected	D063	IMRAS-057-078	CD14+Monocytes	CD14+Monocytes: Total
31: Protected-IMRAS-057 D7 Imm3	CD14+M/CD14hi	21.335078534031414	DC	D7 Imm3	S057	Protected	D063	IMRAS-057-078	CD14+Monocytes	CD14+Monocytes: CD14hi
31: Protected-IMRAS-057 D7 Imm3	CD14+M/CD14intCD16hi	1.3433246073298428	DC	D7 Imm3	S057	Protected	D063	IMRAS-057-078	CD14+Monocytes	CD14+Monocytes: CD14intCD16hi
31: Protected-IMRAS-057 D7 Imm3	CD14+M/CD16hi	0.4965968586387435	DC	D7 Imm3	S057	Protected	D063	IMRAS-057-078	CD14+Monocytes	CD14+Monocytes: CD16hi
31: Protected-IMRAS-057 D7 Imm3	CD14+M/CD26+	3.431675392670157	DC	D7 Imm3	S057	Protected	D063	IMRAS-057-078	CD14+Monocytes	CD14+Monocytes: CD26+
31: Protected-IMRAS-057 D7 Imm3	CD14+M/CD26-	20.157068062827225	DC	D7 Imm3	S057	Protected	D063	IMRAS-057-078	CD14+Monocytes	CD14+Monocytes: CD26-
31: Protected-IMRAS-057 D7 Imm3	CD14+M/CD38hiCD32+	22.774869109947645	DC	D7 Imm3	S057	Protected	D063	IMRAS-057-078	CD14+Monocytes	CD14+Monocytes: CD38hiCD32+
31: Protected-IMRAS-057 D7 Imm3	CD14+M/CD38hiCD32-	0.2393979057591623	DC	D7 Imm3	S057	Protected	D063	IMRAS-057-078	CD14+Monocytes	CD14+Monocytes: CD38hiCD32-
31: Protected-IMRAS-057 D7 Imm3	CD14+M/CD38hiCD136+	21.073298429319372	DC	D7 Imm3	S057	Protected	D063	IMRAS-057-078	CD14+Monocytes	CD14+Monocytes: CD38hiCD136+
31: Protected-IMRAS-057 D7 Imm3	CD14+M/CD38hiCD163+	1.3471204188481676	DC	D7 Imm3	S057	Protected	D063	IMRAS-057-078	CD14+Monocytes	CD14+Monocytes: CD38hiCD163+
31: Protected-IMRAS-057 D7 Imm3	CD14+M/CD38loCD32+	0.5764397905759162	DC	D7 Imm3	S057	Protected	D063	IMRAS-057-078	CD14+Monocytes	CD14+Monocytes: CD38loCD32+
31: Protected-IMRAS-057 D7 Imm3	CD14+M/CD38loCD32-	0.036780104712041885	DC	D7 Imm3	S057	Protected	D063	IMRAS-057-078	CD14+Monocytes	CD14+Monocytes: CD38loCD32-
31: Protected-IMRAS-057 D7 Imm3	CD14+M/CD38loCD136+	0.2162303664921466	DC	D7 Imm3	S057	Protected	D063	IMRAS-057-078	CD14+Monocytes	CD14+Monocytes: CD38loCD136+
31: Protected-IMRAS-057 D7 Imm3	CD14+M/CD38loCD136-	0.8678010471204188	DC	D7 Imm3	S057	Protected	D063	IMRAS-057-078	CD14+Monocytes	CD14+Monocytes: CD38loCD136-
31: Protected-IMRAS-057 D7 Imm3	CD14+M/CD85k+	3.643979057591623	DC	D7 Imm3	S057	Protected	D063	IMRAS-057-078	CD14+Monocytes	CD14+Monocytes: CD85k+
31: Protected-IMRAS-057 D7 Imm3	CD14+M/CD85k-	19.895287958115183	DC	D7 Imm3	S057	Protected	D063	IMRAS-057-078	CD14+Monocytes	CD14+Monocytes: CD85k-
31: Protected-IMRAS-057 D7 Imm3	CD14+M/CD272+	7.067931937172775	DC	D7 Imm3	S057	Protected	D063	IMRAS-057-078	CD14+Monocytes	CD14+Monocytes: CD272+
31: Protected-IMRAS-057 D7 Imm3	CD14+M/CD272-	16.49214659685864	DC	D7 Imm3	S057	Protected	D063	IMRAS-057-078	CD14+Monocytes	CD14+Monocytes: CD272-
32: Protected-IMRAS-060 D3 Imm3	CD14+M	14.65324384787472	DC	D3 Imm3	S060	Protected	D059	IMRAS-057-078	CD14+Monocytes	CD14+Monocytes: Total
32: Protected-IMRAS-060 D3 Imm3	CD14+M/CD14hi	11.297539149888143	DC	D3 Imm3	S060	Protected	D059	IMRAS-057-078	CD14+Monocytes	CD14+Monocytes: CD14hi
32: Protected-IMRAS-060 D3 Imm3	CD14+M/CD14intCD16hi	1.7417225950782997	DC	D3 Imm3	S060	Protected	D059	IMRAS-057-078	CD14+Monocytes	CD14+Monocytes: CD14intCD16hi
32: Protected-IMRAS-060 D3 Imm3	CD14+M/CD16hi	0.8035794183445191	DC	D3 Imm3	S060	Protected	D059	IMRAS-057-078	CD14+Monocytes	CD14+Monocytes: CD16hi
32: Protected-IMRAS-060 D3 Imm3	CD14+M/CD26+	1.0493288590604026	DC	D3 Imm3	S060	Protected	D059	IMRAS-057-078	CD14+Monocytes	CD14+Monocytes: CD26+
32: Protected-IMRAS-060 D3 Imm3	CD14+M/CD26-	13.534675615212528	DC	D3 Imm3	S060	Protected	D059	IMRAS-057-078	CD14+Monocytes	CD14+Monocytes: CD26-
32: Protected-IMRAS-060 D3 Imm3	CD14+M/CD38hiCD32+	13.087248322147651	DC	D3 Imm3	S060	Protected	D059	IMRAS-057-078	CD14+Monocytes	CD14+Monocytes: CD38hiCD32+
32: Protected-IMRAS-060 D3 Imm3	CD14+M/CD38hiCD32-	0.47058165548098435	DC	D3 Imm3	S060	Protected	D059	IMRAS-057-078	CD14+Monocytes	CD14+Monocytes: CD38hiCD32-
32: Protected-IMRAS-060 D3 Imm3	CD14+M/CD38hiCD136+	10.578635346756153	DC	D3 Imm3	S060	Protected	D059	IMRAS-057-078	CD14+Monocytes	CD14+Monocytes: CD38hiCD136+
32: Protected-IMRAS-060 D3 Imm3	CD14+M/CD38hiCD163+	2.2740492170022373	DC	D3 Imm3	S060	Protected	D059	IMRAS-057-078	CD14+Monocytes	CD14+Monocytes: CD38hiCD163+
32: Protected-IMRAS-060 D3 Imm3	CD14+M/CD38loCD32+	0.9131991051454139	DC	D3 Imm3	S060	Protected	D059	IMRAS-057-078	CD14+Monocytes	CD14+Monocytes: CD38loCD32+
32: Protected-IMRAS-060 D3 Imm3	CD14+M/CD38loCD32-	0.09038031319910514	DC	D3 Imm3	S060	Protected	D059	IMRAS-057-078	CD14+Monocytes	CD14+Monocytes: CD38loCD32-
32: Protected-IMRAS-060 D3 Imm3	CD14+M/CD38loCD136+	0.2145413870246085	DC	D3 Imm3	S060	Protected	D059	IMRAS-057-078	CD14+Monocytes	CD14+Monocytes: CD38loCD136+
32: Protected-IMRAS-060 D3 Imm3	CD14+M/CD38loCD136-	1.514765100671141	DC	D3 Imm3	S060	Protected	D059	IMRAS-057-078	CD14+Monocytes	CD14+Monocytes: CD38loCD136-
32: Protected-IMRAS-060 D3 Imm3	CD14+M/CD85k+	4.869910514541387	DC	D3 Imm3	S060	Protected	D059	IMRAS-057-078	CD14+Monocytes	CD14+Monocytes: CD85k+
32: Protected-IMRAS-060 D3 Imm3	CD14+M/CD85k-	9.738814317673379	DC	D3 Imm3	S060	Protected	D059	IMRAS-057-078	CD14+Monocytes	CD14+Monocytes: CD85k-
32: Protected-IMRAS-060 D3 Imm3	CD14+M/CD272+	2.596420581655481	DC	D3 Imm3	S060	Protected	D059	IMRAS-057-078	CD14+Monocytes	CD14+Monocytes: CD272+
32: Protected-IMRAS-060 D3 Imm3	CD14+M/CD272-	11.968680089485458	DC	D3 Imm3	S060	Protected	D059	IMRAS-057-078	CD14+Monocytes	CD14+Monocytes: CD272-
33: Not Protected-IMRAS-061 D7 Imm3	CD14+M	18.125594149908594	DC	D7 Imm3	S061	Not-Protected	D063	IMRAS-057-078	CD14+Monocytes	CD14+Monocytes: Total
33: Not Protected-IMRAS-061 D7 Imm3	CD14+M/CD14hi	14.846069469835466	DC	D7 Imm3	S061	Not-Protected	D063	IMRAS-057-078	CD14+Monocytes	CD14+Monocytes: CD14hi
33: Not Protected-IMRAS-061 D7 Imm3	CD14+M/CD14intCD16hi	1.1021937842778793	DC	D7 Imm3	S061	Not-Protected	D063	IMRAS-057-078	CD14+Monocytes	CD14+Monocytes: CD14intCD16hi
33: Not Protected-IMRAS-061 D7 Imm3	CD14+M/CD16hi	1.6113345521023765	DC	D7 Imm3	S061	Not-Protected	D063	IMRAS-057-078	CD14+Monocytes	CD14+Monocytes: CD16hi
33: Not Protected-IMRAS-061 D7 Imm3	CD14+M/CD26+	2.90054844606947	DC	D7 Imm3	S061	Not-Protected	D063	IMRAS-057-078	CD14+Monocytes	CD14+Monocytes: CD26+
33: Not Protected-IMRAS-061 D7 Imm3	CD14+M/CD26-	15.225045703839122	DC	D7 Imm3	S061	Not-Protected	D063	IMRAS-057-078	CD14+Monocytes	CD14+Monocytes: CD26-
33: Not Protected-IMRAS-061 D7 Imm3	CD14+M/CD38hiCD32+	16.884643510054843	DC	D7 Imm3	S061	Not-Protected	D063	IMRAS-057-078	CD14+Monocytes	CD14+Monocytes: CD38hiCD32+
33: Not Protected-IMRAS-061 D7 Imm3	CD14+M/CD38hiCD32-	0.19085923217550274	DC	D7 Imm3	S061	Not-Protected	D063	IMRAS-057-078	CD14+Monocytes	CD14+Monocytes: CD38hiCD32-
33: Not Protected-IMRAS-061 D7 Imm3	CD14+M/CD38hiCD136+	14.582998171846436	DC	D7 Imm3	S061	Not-Protected	D063	IMRAS-057-078	CD14+Monocytes	CD14+Monocytes: CD38hiCD136+
33: Not Protected-IMRAS-061 D7 Imm3	CD14+M/CD38hiCD163+	1.2954296160877514	DC	D7 Imm3	S061	Not-Protected	D063	IMRAS-057-078	CD14+Monocytes	CD14+Monocytes: CD38hiCD163+
33: Not Protected-IMRAS-061 D7 Imm3	CD14+M/CD38loCD32+	0.9923217550274223	DC	D7 Imm3	S061	Not-Protected	D063	IMRAS-057-078	CD14+Monocytes	CD14+Monocytes: CD38loCD32+
33: Not Protected-IMRAS-061 D7 Imm3	CD14+M/CD38loCD32-	0.054844606946983544	DC	D7 Imm3	S061	Not-Protected	D063	IMRAS-057-078	CD14+Monocytes	CD14+Monocytes: CD38loCD32-
33: Not Protected-IMRAS-061 D7 Imm3	CD14+M/CD38loCD136+	0.246617915904936	DC	D7 Imm3	S061	Not-Protected	D063	IMRAS-057-078	CD14+Monocytes	CD14+Monocytes: CD38loCD136+
33: Not Protected-IMRAS-061 D7 Imm3	CD14+M/CD38loCD136-	1.9850091407678245	DC	D7 Imm3	S061	Not-Protected	D063	IMRAS-057-078	CD14+Monocytes	CD14+Monocytes: CD38loCD136-
33: Not Protected-IMRAS-061 D7 Imm3	CD14+M/CD85k+	2.278976234003656	DC	D7 Imm3	S061	Not-Protected	D063	IMRAS-057-078	CD14+Monocytes	CD14+Monocytes: CD85k+
33: Not Protected-IMRAS-061 D7 Imm3	CD14+M/CD85k-	15.846617915904936	DC	D7 Imm3	S061	Not-Protected	D063	IMRAS-057-078	CD14+Monocytes	CD14+Monocytes: CD85k-
33: Not Protected-IMRAS-061 D7 Imm3	CD14+M/CD272+	3.787385740402194	DC	D7 Imm3	S061	Not-Protected	D063	IMRAS-057-078	CD14+Monocytes	CD14+Monocytes: CD272+
33: Not Protected-IMRAS-061 D7 Imm3	CD14+M/CD272-	14.338208409506398	DC	D7 Imm3	S061	Not-Protected	D063	IMRAS-057-078	CD14+Monocytes	CD14+Monocytes: CD272-
35: Not Protected-IMRAS-071 D3 Imm3	CD14+M	21.067821067821068	DC	D3 Imm3	S071	Not-Protected	D059	IMRAS-057-078	CD14+Monocytes	CD14+Monocytes: Total
35: Not Protected-IMRAS-071 D3 Imm3	CD14+M/CD14hi	18.181818181818183	DC	D3 Imm3	S071	Not-Protected	D059	IMRAS-057-078	CD14+Monocytes	CD14+Monocytes: CD14hi
35: Not Protected-IMRAS-071 D3 Imm3	CD14+M/CD14intCD16hi	2.1855699855699857	DC	D3 Imm3	S071	Not-Protected	D059	IMRAS-057-078	CD14+Monocytes	CD14+Monocytes: CD14intCD16hi
35: Not Protected-IMRAS-071 D3 Imm3	CD14+M/CD16hi	0.3668109668109668	DC	D3 Imm3	S071	Not-Protected	D059	IMRAS-057-078	CD14+Monocytes	CD14+Monocytes: CD16hi
35: Not Protected-IMRAS-071 D3 Imm3	CD14+M/CD26+	4.261183261183261	DC	D3 Imm3	S071	Not-Protected	D059	IMRAS-057-078	CD14+Monocytes	CD14+Monocytes: CD26+
35: Not Protected-IMRAS-071 D3 Imm3	CD14+M/CD26-	16.883116883116884	DC	D3 Imm3	S071	Not-Protected	D059	IMRAS-057-078	CD14+Monocytes	CD14+Monocytes: CD26-
35: Not Protected-IMRAS-071 D3 Imm3	CD14+M/CD38hiCD32+	20.057720057720058	DC	D3 Imm3	S071	Not-Protected	D059	IMRAS-057-078	CD14+Monocytes	CD14+Monocytes: CD38hiCD32+
35: Not Protected-IMRAS-071 D3 Imm3	CD14+M/CD38hiCD32-	0.14444444444444443	DC	D3 Imm3	S071	Not-Protected	D059	IMRAS-057-078	CD14+Monocytes	CD14+Monocytes: CD38hiCD32-
35: Not Protected-IMRAS-071 D3 Imm3	CD14+M/CD38hiCD136+	17.893217893217894	DC	D3 Imm3	S071	Not-Protected	D059	IMRAS-057-078	CD14+Monocytes	CD14+Monocytes: CD38hiCD136+
35: Not Protected-IMRAS-071 D3 Imm3	CD14+M/CD38hiCD163+	1.389033189033189	DC	D3 Imm3	S071	Not-Protected	D059	IMRAS-057-078	CD14+Monocytes	CD14+Monocytes: CD38hiCD163+
35: Not Protected-IMRAS-071 D3 Imm3	CD14+M/CD38loCD32+	0.8822510822510823	DC	D3 Imm3	S071	Not-Protected	D059	IMRAS-057-078	CD14+Monocytes	CD14+Monocytes: CD38loCD32+
35: Not Protected-IMRAS-071 D3 Imm3	CD14+M/CD38loCD32-	0.046176046176046176	DC	D3 Imm3	S071	Not-Protected	D059	IMRAS-057-078	CD14+Monocytes	CD14+Monocytes: CD38loCD32-
35: Not Protected-IMRAS-071 D3 Imm3	CD14+M/CD38loCD136+	0.6696969696969697	DC	D3 Imm3	S071	Not-Protected	D059	IMRAS-057-078	CD14+Monocytes	CD14+Monocytes: CD38loCD136+
35: Not Protected-IMRAS-071 D3 Imm3	CD14+M/CD38loCD136-	1.0542568542568542	DC	D3 Imm3	S071	Not-Protected	D059	IMRAS-057-078	CD14+Monocytes	CD14+Monocytes: CD38loCD136-
35: Not Protected-IMRAS-071 D3 Imm3	CD14+M/CD85k+	9.297402597402597	DC	D3 Imm3	S071	Not-Protected	D059	IMRAS-057-078	CD14+Monocytes	CD14+Monocytes: CD85k+
35: Not Protected-IMRAS-071 D3 Imm3	CD14+M/CD85k-	11.78888888888889	DC	D3 Imm3	S071	Not-Protected	D059	IMRAS-057-078	CD14+Monocytes	CD14+Monocytes: CD85k-
35: Not Protected-IMRAS-071 D3 Imm3	CD14+M/CD272+	4.932034632034632	DC	D3 Imm3	S071	Not-Protected	D059	IMRAS-057-078	CD14+Monocytes	CD14+Monocytes: CD272+
35: Not Protected-IMRAS-071 D3 Imm3	CD14+M/CD272-	16.161616161616163	DC	D3 Imm3	S071	Not-Protected	D059	IMRAS-057-078	CD14+Monocytes	CD14+Monocytes: CD272-
36: Protected-IMRAS-078 D3 Imm3	CD14+M	16.933333333333334	DC	D3 Imm3	S078	Protected	D059	IMRAS-057-078	CD14+Monocytes	CD14+Monocytes: Total
36: Protected-IMRAS-078 D3 Imm3	CD14+M/CD14hi	13.866666666666667	DC	D3 Imm3	S078	Protected	D059	IMRAS-057-078	CD14+Monocytes	CD14+Monocytes: CD14hi
36: Protected-IMRAS-078 D3 Imm3	CD14+M/CD14intCD16hi	1.5169333333333332	DC	D3 Imm3	S078	Protected	D059	IMRAS-057-078	CD14+Monocytes	CD14+Monocytes: CD14intCD16hi
36: Protected-IMRAS-078 D3 Imm3	CD14+M/CD16hi	0.6924	DC	D3 Imm3	S078	Protected	D059	IMRAS-057-078	CD14+Monocytes	CD14+Monocytes: CD16hi
36: Protected-IMRAS-078 D3 Imm3	CD14+M/CD26+	5.3256	DC	D3 Imm3	S078	Protected	D059	IMRAS-057-078	CD14+Monocytes	CD14+Monocytes: CD26+
36: Protected-IMRAS-078 D3 Imm3	CD14+M/CD26-	11.544133333333333	DC	D3 Imm3	S078	Protected	D059	IMRAS-057-078	CD14+Monocytes	CD14+Monocytes: CD26-
36: Protected-IMRAS-078 D3 Imm3	CD14+M/CD38hiCD32+	15.6	DC	D3 Imm3	S078	Protected	D059	IMRAS-057-078	CD14+Monocytes	CD14+Monocytes: CD38hiCD32+
36: Protected-IMRAS-078 D3 Imm3	CD14+M/CD38hiCD32-	0.22333333333333333	DC	D3 Imm3	S078	Protected	D059	IMRAS-057-078	CD14+Monocytes	CD14+Monocytes: CD38hiCD32-
36: Protected-IMRAS-078 D3 Imm3	CD14+M/CD38hiCD136+	14	DC	D3 Imm3	S078	Protected	D059	IMRAS-057-078	CD14+Monocytes	CD14+Monocytes: CD38hiCD136+
36: Protected-IMRAS-078 D3 Imm3	CD14+M/CD38hiCD163+	0.9693333333333334	DC	D3 Imm3	S078	Protected	D059	IMRAS-057-078	CD14+Monocytes	CD14+Monocytes: CD38hiCD163+
36: Protected-IMRAS-078 D3 Imm3	CD14+M/CD38loCD32+	0.9702666666666667	DC	D3 Imm3	S078	Protected	D059	IMRAS-057-078	CD14+Monocytes	CD14+Monocytes: CD38loCD32+
36: Protected-IMRAS-078 D3 Imm3	CD14+M/CD38loCD32-	0.09386666666666667	DC	D3 Imm3	S078	Protected	D059	IMRAS-057-078	CD14+Monocytes	CD14+Monocytes: CD38loCD32-
36: Protected-IMRAS-078 D3 Imm3	CD14+M/CD38loCD136+	0.6366666666666667	DC	D3 Imm3	S078	Protected	D059	IMRAS-057-078	CD14+Monocytes	CD14+Monocytes: CD38loCD136+
36: Protected-IMRAS-078 D3 Imm3	CD14+M/CD38loCD136-	1.2954666666666668	DC	D3 Imm3	S078	Protected	D059	IMRAS-057-078	CD14+Monocytes	CD14+Monocytes: CD38loCD136-
36: Protected-IMRAS-078 D3 Imm3	CD14+M/CD85k+	3.276	DC	D3 Imm3	S078	Protected	D059	IMRAS-057-078	CD14+Monocytes	CD14+Monocytes: CD85k+
36: Protected-IMRAS-078 D3 Imm3	CD14+M/CD85k-	13.6	DC	D3 Imm3	S078	Protected	D059	IMRAS-057-078	CD14+Monocytes	CD14+Monocytes: CD85k-
36: Protected-IMRAS-078 D3 Imm3	CD14+M/CD272+	5.1128	DC	D3 Imm3	S078	Protected	D059	IMRAS-057-078	CD14+Monocytes	CD14+Monocytes: CD272+
36: Protected-IMRAS-078 D3 Imm3	CD14+M/CD272-	11.756933333333333	DC	D3 Imm3	S078	Protected	D059	IMRAS-057-078	CD14+Monocytes	CD14+Monocytes: CD272-
37: Protected-IMRAS-078 D7 Imm3	CD14+M	10.829158110882958	DC	D7 Imm3	S078	Protected	D063	IMRAS-057-078	CD14+Monocytes	CD14+Monocytes: Total
37: Protected-IMRAS-078 D7 Imm3	CD14+M/CD14hi	8.857494866529773	DC	D7 Imm3	S078	Protected	D063	IMRAS-057-078	CD14+Monocytes	CD14+Monocytes: CD14hi
37: Protected-IMRAS-078 D7 Imm3	CD14+M/CD14intCD16hi	0.8308008213552361	DC	D7 Imm3	S078	Protected	D063	IMRAS-057-078	CD14+Monocytes	CD14+Monocytes: CD14intCD16hi
37: Protected-IMRAS-078 D7 Imm3	CD14+M/CD16hi	0.8209445585215606	DC	D7 Imm3	S078	Protected	D063	IMRAS-057-078	CD14+Monocytes	CD14+Monocytes: CD16hi
37: Protected-IMRAS-078 D7 Imm3	CD14+M/CD26+	2.333675564681725	DC	D7 Imm3	S078	Protected	D063	IMRAS-057-078	CD14+Monocytes	CD14+Monocytes: CD26+
37: Protected-IMRAS-078 D7 Imm3	CD14+M/CD26-	8.495482546201233	DC	D7 Imm3	S078	Protected	D063	IMRAS-057-078	CD14+Monocytes	CD14+Monocytes: CD26-
37: Protected-IMRAS-078 D7 Imm3	CD14+M/CD38hiCD32+	9.770225872689938	DC	D7 Imm3	S078	Protected	D063	IMRAS-057-078	CD14+Monocytes	CD14+Monocytes: CD38hiCD32+
37: Protected-IMRAS-078 D7 Imm3	CD14+M/CD38hiCD32-	0.0728952772073922	DC	D7 Imm3	S078	Protected	D063	IMRAS-057-078	CD14+Monocytes	CD14+Monocytes: CD38hiCD32-
37: Protected-IMRAS-078 D7 Imm3	CD14+M/CD38hiCD136+	8.347433264887064	DC	D7 Imm3	S078	Protected	D063	IMRAS-057-078	CD14+Monocytes	CD14+Monocytes: CD38hiCD136+
37: Protected-IMRAS-078 D7 Imm3	CD14+M/CD38hiCD163+	0.8293634496919918	DC	D7 Imm3	S078	Protected	D063	IMRAS-057-078	CD14+Monocytes	CD14+Monocytes: CD38hiCD163+
37: Protected-IMRAS-078 D7 Imm3	CD14+M/CD38loCD32+	0.9472279260780287	DC	D7 Imm3	S078	Protected	D063	IMRAS-057-078	CD14+Monocytes	CD14+Monocytes: CD38loCD32+
37: Protected-IMRAS-078 D7 Imm3	CD14+M/CD38loCD32-	0.038193018480492814	DC	D7 Imm3	S078	Protected	D063	IMRAS-057-078	CD14+Monocytes	CD14+Monocytes: CD38loCD32-
37: Protected-IMRAS-078 D7 Imm3	CD14+M/CD38loCD136+	0.2646817248459959	DC	D7 Imm3	S078	Protected	D063	IMRAS-057-078	CD14+Monocytes	CD14+Monocytes: CD38loCD136+
37: Protected-IMRAS-078 D7 Imm3	CD14+M/CD38loCD136-	1.3765913757700206	DC	D7 Imm3	S078	Protected	D063	IMRAS-057-078	CD14+Monocytes	CD14+Monocytes: CD38loCD136-
37: Protected-IMRAS-078 D7 Imm3	CD14+M/CD85k+	3.378028747433265	DC	D7 Imm3	S078	Protected	D063	IMRAS-057-078	CD14+Monocytes	CD14+Monocytes: CD85k+
37: Protected-IMRAS-078 D7 Imm3	CD14+M/CD85k-	7.451129363449692	DC	D7 Imm3	S078	Protected	D063	IMRAS-057-078	CD14+Monocytes	CD14+Monocytes: CD85k-
37: Protected-IMRAS-078 D7 Imm3	CD14+M/CD272+	2.5328542094455853	DC	D7 Imm3	S078	Protected	D063	IMRAS-057-078	CD14+Monocytes	CD14+Monocytes: CD272+
37: Protected-IMRAS-078 D7 Imm3	CD14+M/CD272-	8.296303901437371	DC	D7 Imm3	S078	Protected	D063	IMRAS-057-078	CD14+Monocytes	CD14+Monocytes: CD272-
38: Not Protected-IMRAS-071 D7 Imm3	CD14+M	18.69918699186992	DC	D7 Imm3	S071	Not-Protected	D063	IMRAS-057-078	CD14+Monocytes	CD14+Monocytes: Total
38: Not Protected-IMRAS-071 D7 Imm3	CD14+M/CD14hi	16.231544715447153	DC	D7 Imm3	S071	Not-Protected	D063	IMRAS-057-078	CD14+Monocytes	CD14+Monocytes: CD14hi
38: Not Protected-IMRAS-071 D7 Imm3	CD14+M/CD14intCD16hi	1.818048780487805	DC	D7 Imm3	S071	Not-Protected	D063	IMRAS-057-078	CD14+Monocytes	CD14+Monocytes: CD14intCD16hi
38: Not Protected-IMRAS-071 D7 Imm3	CD14+M/CD16hi	0.20390243902439023	DC	D7 Imm3	S071	Not-Protected	D063	IMRAS-057-078	CD14+Monocytes	CD14+Monocytes: CD16hi
38: Not Protected-IMRAS-071 D7 Imm3	CD14+M/CD26+	4.040650406504065	DC	D7 Imm3	S071	Not-Protected	D063	IMRAS-057-078	CD14+Monocytes	CD14+Monocytes: CD26+
38: Not Protected-IMRAS-071 D7 Imm3	CD14+M/CD26-	14.62829268292683	DC	D7 Imm3	S071	Not-Protected	D063	IMRAS-057-078	CD14+Monocytes	CD14+Monocytes: CD26-
38: Not Protected-IMRAS-071 D7 Imm3	CD14+M/CD38hiCD32+	17.723577235772357	DC	D7 Imm3	S071	Not-Protected	D063	IMRAS-057-078	CD14+Monocytes	CD14+Monocytes: CD38hiCD32+
38: Not Protected-IMRAS-071 D7 Imm3	CD14+M/CD38hiCD32-	0.14764227642276423	DC	D7 Imm3	S071	Not-Protected	D063	IMRAS-057-078	CD14+Monocytes	CD14+Monocytes: CD38hiCD32-
38: Not Protected-IMRAS-071 D7 Imm3	CD14+M/CD38hiCD136+	16.07951219512195	DC	D7 Imm3	S071	Not-Protected	D063	IMRAS-057-078	CD14+Monocytes	CD14+Monocytes: CD38hiCD136+
38: Not Protected-IMRAS-071 D7 Imm3	CD14+M/CD38hiCD163+	1.1510569105691058	DC	D7 Imm3	S071	Not-Protected	D063	IMRAS-057-078	CD14+Monocytes	CD14+Monocytes: CD38hiCD163+
38: Not Protected-IMRAS-071 D7 Imm3	CD14+M/CD38loCD32+	0.7117073170731707	DC	D7 Imm3	S071	Not-Protected	D063	IMRAS-057-078	CD14+Monocytes	CD14+Monocytes: CD38loCD32+
38: Not Protected-IMRAS-071 D7 Imm3	CD14+M/CD38loCD32-	0.03967479674796748	DC	D7 Imm3	S071	Not-Protected	D063	IMRAS-057-078	CD14+Monocytes	CD14+Monocytes: CD38loCD32-
38: Not Protected-IMRAS-071 D7 Imm3	CD14+M/CD38loCD136+	0.5905691056910569	DC	D7 Imm3	S071	Not-Protected	D063	IMRAS-057-078	CD14+Monocytes	CD14+Monocytes: CD38loCD136+
38: Not Protected-IMRAS-071 D7 Imm3	CD14+M/CD38loCD136-	0.8286178861788618	DC	D7 Imm3	S071	Not-Protected	D063	IMRAS-057-078	CD14+Monocytes	CD14+Monocytes: CD38loCD136-
38: Not Protected-IMRAS-071 D7 Imm3	CD14+M/CD85k+	5.817723577235772	DC	D7 Imm3	S071	Not-Protected	D063	IMRAS-057-078	CD14+Monocytes	CD14+Monocytes: CD85k+
38: Not Protected-IMRAS-071 D7 Imm3	CD14+M/CD85k-	12.851219512195122	DC	D7 Imm3	S071	Not-Protected	D063	IMRAS-057-078	CD14+Monocytes	CD14+Monocytes: CD85k-
38: Not Protected-IMRAS-071 D7 Imm3	CD14+M/CD272+	5.643577235772358	DC	D7 Imm3	S071	Not-Protected	D063	IMRAS-057-078	CD14+Monocytes	CD14+Monocytes: CD272+
38: Not Protected-IMRAS-071 D7 Imm3	CD14+M/CD272-	13.025365853658537	DC	D7 Imm3	S071	Not-Protected	D063	IMRAS-057-078	CD14+Monocytes	CD14+Monocytes: CD272-
39: Protected-IMRAS-060 D7 Imm3	CD14+M	13.489409141583055	DC	D7 Imm3	S060	Protected	D063	IMRAS-057-078	CD14+Monocytes	CD14+Monocytes: Total
39: Protected-IMRAS-060 D7 Imm3	CD14+M/CD14hi	12.37458193979933	DC	D7 Imm3	S060	Protected	D063	IMRAS-057-078	CD14+Monocytes	CD14+Monocytes: CD14hi
39: Protected-IMRAS-060 D7 Imm3	CD14+M/CD14intCD16hi	0.5872909698996656	DC	D7 Imm3	S060	Protected	D063	IMRAS-057-078	CD14+Monocytes	CD14+Monocytes: CD14intCD16hi
39: Protected-IMRAS-060 D7 Imm3	CD14+M/CD16hi	0.1882943143812709	DC	D7 Imm3	S060	Protected	D063	IMRAS-057-078	CD14+Monocytes	CD14+Monocytes: CD16hi
39: Protected-IMRAS-060 D7 Imm3	CD14+M/CD26+	0.6074693422519509	DC	D7 Imm3	S060	Protected	D063	IMRAS-057-078	CD14+Monocytes	CD14+Monocytes: CD26+
39: Protected-IMRAS-060 D7 Imm3	CD14+M/CD26-	12.820512820512821	DC	D7 Imm3	S060	Protected	D063	IMRAS-057-078	CD14+Monocytes	CD14+Monocytes: CD26-
39: Protected-IMRAS-060 D7 Imm3	CD14+M/CD38hiCD32+	12.931995540691194	DC	D7 Imm3	S060	Protected	D063	IMRAS-057-078	CD14+Monocytes	CD14+Monocytes: CD38hiCD32+
39: Protected-IMRAS-060 D7 Imm3	CD14+M/CD38hiCD32-	0.16956521739130434	DC	D7 Imm3	S060	Protected	D063	IMRAS-057-078	CD14+Monocytes	CD14+Monocytes: CD38hiCD32-
39: Protected-IMRAS-060 D7 Imm3	CD14+M/CD38hiCD136+	11.81716833890747	DC	D7 Imm3	S060	Protected	D063	IMRAS-057-078	CD14+Monocytes	CD14+Monocytes: CD38hiCD136+
39: Protected-IMRAS-060 D7 Imm3	CD14+M/CD38hiCD163+	1.0140468227424748	DC	D7 Imm3	S060	Protected	D063	IMRAS-057-078	CD14+Monocytes	CD14+Monocytes: CD38hiCD163+
39: Protected-IMRAS-060 D7 Imm3	CD14+M/CD38loCD32+	0.32931995540691195	DC	D7 Imm3	S060	Protected	D063	IMRAS-057-078	CD14+Monocytes	CD14+Monocytes: CD38loCD32+
39: Protected-IMRAS-060 D7 Imm3	CD14+M/CD38loCD32-	0.017725752508361205	DC	D7 Imm3	S060	Protected	D063	IMRAS-057-078	CD14+Monocytes	CD14+Monocytes: CD38loCD32-
39: Protected-IMRAS-060 D7 Imm3	CD14+M/CD38loCD136+	0.06911928651059086	DC	D7 Imm3	S060	Protected	D063	IMRAS-057-078	CD14+Monocytes	CD14+Monocytes: CD38loCD136+
39: Protected-IMRAS-060 D7 Imm3	CD14+M/CD38loCD136-	0.48394648829431436	DC	D7 Imm3	S060	Protected	D063	IMRAS-057-078	CD14+Monocytes	CD14+Monocytes: CD38loCD136-
39: Protected-IMRAS-060 D7 Imm3	CD14+M/CD85k+	2.768561872909699	DC	D7 Imm3	S060	Protected	D063	IMRAS-057-078	CD14+Monocytes	CD14+Monocytes: CD85k+
39: Protected-IMRAS-060 D7 Imm3	CD14+M/CD85k-	10.678149386845039	DC	D7 Imm3	S060	Protected	D063	IMRAS-057-078	CD14+Monocytes	CD14+Monocytes: CD85k-
39: Protected-IMRAS-060 D7 Imm3	CD14+M/CD272+	3.2010033444816055	DC	D7 Imm3	S060	Protected	D063	IMRAS-057-078	CD14+Monocytes	CD14+Monocytes: CD272+
39: Protected-IMRAS-060 D7 Imm3	CD14+M/CD272-	10.245707915273133	DC	D7 Imm3	S060	Protected	D063	IMRAS-057-078	CD14+Monocytes	CD14+Monocytes: CD272-
41: Protected-IMRAS-057 D14 Imm3	CD14+M	25.435073627844712	DC	D14 Imm3	S057	Protected	D070	IMRAS-057-078	CD14+Monocytes	CD14+Monocytes: Total
41: Protected-IMRAS-057 D14 Imm3	CD14+M/CD14hi	22.08835341365462	DC	D14 Imm3	S057	Protected	D070	IMRAS-057-078	CD14+Monocytes	CD14+Monocytes: CD14hi
41: Protected-IMRAS-057 D14 Imm3	CD14+M/CD14intCD16hi	2.4982597054886213	DC	D14 Imm3	S057	Protected	D070	IMRAS-057-078	CD14+Monocytes	CD14+Monocytes: CD14intCD16hi
41: Protected-IMRAS-057 D14 Imm3	CD14+M/CD16hi	0.5535475234270415	DC	D14 Imm3	S057	Protected	D070	IMRAS-057-078	CD14+Monocytes	CD14+Monocytes: CD16hi
41: Protected-IMRAS-057 D14 Imm3	CD14+M/CD26+	3.576706827309237	DC	D14 Imm3	S057	Protected	D070	IMRAS-057-078	CD14+Monocytes	CD14+Monocytes: CD26+
41: Protected-IMRAS-057 D14 Imm3	CD14+M/CD26-	21.954484605087014	DC	D14 Imm3	S057	Protected	D070	IMRAS-057-078	CD14+Monocytes	CD14+Monocytes: CD26-
41: Protected-IMRAS-057 D14 Imm3	CD14+M/CD38hiCD32+	24.230254350736278	DC	D14 Imm3	S057	Protected	D070	IMRAS-057-078	CD14+Monocytes	CD14+Monocytes: CD38hiCD32+
41: Protected-IMRAS-057 D14 Imm3	CD14+M/CD38hiCD32-	0.250334672021419	DC	D14 Imm3	S057	Protected	D070	IMRAS-057-078	CD14+Monocytes	CD14+Monocytes: CD38hiCD32-
41: Protected-IMRAS-057 D14 Imm3	CD14+M/CD38hiCD136+	22.623828647925034	DC	D14 Imm3	S057	Protected	D070	IMRAS-057-078	CD14+Monocytes	CD14+Monocytes: CD38hiCD136+
41: Protected-IMRAS-057 D14 Imm3	CD14+M/CD38hiCD163+	0.9406961178045515	DC	D14 Imm3	S057	Protected	D070	IMRAS-057-078	CD14+Monocytes	CD14+Monocytes: CD38hiCD163+
41: Protected-IMRAS-057 D14 Imm3	CD14+M/CD38loCD32+	0.9609103078982597	DC	D14 Imm3	S057	Protected	D070	IMRAS-057-078	CD14+Monocytes	CD14+Monocytes: CD38loCD32+
41: Protected-IMRAS-057 D14 Imm3	CD14+M/CD38loCD32-	0.04672021419009371	DC	D14 Imm3	S057	Protected	D070	IMRAS-057-078	CD14+Monocytes	CD14+Monocytes: CD38loCD32-
41: Protected-IMRAS-057 D14 Imm3	CD14+M/CD38loCD136+	0.8467202141900937	DC	D14 Imm3	S057	Protected	D070	IMRAS-057-078	CD14+Monocytes	CD14+Monocytes: CD38loCD136+
41: Protected-IMRAS-057 D14 Imm3	CD14+M/CD38loCD136-	1.03239625167336	DC	D14 Imm3	S057	Protected	D070	IMRAS-057-078	CD14+Monocytes	CD14+Monocytes: CD38loCD136-
41: Protected-IMRAS-057 D14 Imm3	CD14+M/CD85k+	5.004016064257028	DC	D14 Imm3	S057	Protected	D070	IMRAS-057-078	CD14+Monocytes	CD14+Monocytes: CD85k+
41: Protected-IMRAS-057 D14 Imm3	CD14+M/CD85k-	20.481927710843372	DC	D14 Imm3	S057	Protected	D070	IMRAS-057-078	CD14+Monocytes	CD14+Monocytes: CD85k-
41: Protected-IMRAS-057 D14 Imm3	CD14+M/CD272+	7.154350736278447	DC	D14 Imm3	S057	Protected	D070	IMRAS-057-078	CD14+Monocytes	CD14+Monocytes: CD272+
41: Protected-IMRAS-057 D14 Imm3	CD14+M/CD272-	18.340026773761714	DC	D14 Imm3	S057	Protected	D070	IMRAS-057-078	CD14+Monocytes	CD14+Monocytes: CD272-
42: Not Protected-IMRAS-061 D14 Imm3	CD14+M	22.093023255813954	DC	D14 Imm3	S061	Not-Protected	D070	IMRAS-057-078	CD14+Monocytes	CD14+Monocytes: Total
42: Not Protected-IMRAS-061 D14 Imm3	CD14+M/CD14hi	19.435215946843854	DC	D14 Imm3	S061	Not-Protected	D070	IMRAS-057-078	CD14+Monocytes	CD14+Monocytes: CD14hi
42: Not Protected-IMRAS-061 D14 Imm3	CD14+M/CD14intCD16hi	1.3367109634551495	DC	D14 Imm3	S061	Not-Protected	D070	IMRAS-057-078	CD14+Monocytes	CD14+Monocytes: CD14intCD16hi
42: Not Protected-IMRAS-061 D14 Imm3	CD14+M/CD16hi	0.7430232558139535	DC	D14 Imm3	S061	Not-Protected	D070	IMRAS-057-078	CD14+Monocytes	CD14+Monocytes: CD16hi
42: Not Protected-IMRAS-061 D14 Imm3	CD14+M/CD26+	4.620764119601329	DC	D14 Imm3	S061	Not-Protected	D070	IMRAS-057-078	CD14+Monocytes	CD14+Monocytes: CD26+
42: Not Protected-IMRAS-061 D14 Imm3	CD14+M/CD26-	17.441860465116278	DC	D14 Imm3	S061	Not-Protected	D070	IMRAS-057-078	CD14+Monocytes	CD14+Monocytes: CD26-
42: Not Protected-IMRAS-061 D14 Imm3	CD14+M/CD38hiCD32+	21.096345514950166	DC	D14 Imm3	S061	Not-Protected	D070	IMRAS-057-078	CD14+Monocytes	CD14+Monocytes: CD38hiCD32+
42: Not Protected-IMRAS-061 D14 Imm3	CD14+M/CD38hiCD32-	0.21627906976744185	DC	D14 Imm3	S061	Not-Protected	D070	IMRAS-057-078	CD14+Monocytes	CD14+Monocytes: CD38hiCD32-
42: Not Protected-IMRAS-061 D14 Imm3	CD14+M/CD38hiCD136+	18.770764119601328	DC	D14 Imm3	S061	Not-Protected	D070	IMRAS-057-078	CD14+Monocytes	CD14+Monocytes: CD38hiCD136+
42: Not Protected-IMRAS-061 D14 Imm3	CD14+M/CD38hiCD163+	1.8862126245847175	DC	D14 Imm3	S061	Not-Protected	D070	IMRAS-057-078	CD14+Monocytes	CD14+Monocytes: CD38hiCD163+
42: Not Protected-IMRAS-061 D14 Imm3	CD14+M/CD38loCD32+	0.6363787375415283	DC	D14 Imm3	S061	Not-Protected	D070	IMRAS-057-078	CD14+Monocytes	CD14+Monocytes: CD38loCD32+
42: Not Protected-IMRAS-061 D14 Imm3	CD14+M/CD38loCD32-	0.0659468438538206	DC	D14 Imm3	S061	Not-Protected	D070	IMRAS-057-078	CD14+Monocytes	CD14+Monocytes: CD38loCD32-
42: Not Protected-IMRAS-061 D14 Imm3	CD14+M/CD38loCD136+	0.3853820598006645	DC	D14 Imm3	S061	Not-Protected	D070	IMRAS-057-078	CD14+Monocytes	CD14+Monocytes: CD38loCD136+
42: Not Protected-IMRAS-061 D14 Imm3	CD14+M/CD38loCD136-	1.0250830564784053	DC	D14 Imm3	S061	Not-Protected	D070	IMRAS-057-078	CD14+Monocytes	CD14+Monocytes: CD38loCD136-
42: Not Protected-IMRAS-061 D14 Imm3	CD14+M/CD85k+	2.3144518272425247	DC	D14 Imm3	S061	Not-Protected	D070	IMRAS-057-078	CD14+Monocytes	CD14+Monocytes: CD85k+
42: Not Protected-IMRAS-061 D14 Imm3	CD14+M/CD85k-	19.767441860465116	DC	D14 Imm3	S061	Not-Protected	D070	IMRAS-057-078	CD14+Monocytes	CD14+Monocytes: CD85k-
42: Not Protected-IMRAS-061 D14 Imm3	CD14+M/CD272+	5.6078073089700995	DC	D14 Imm3	S061	Not-Protected	D070	IMRAS-057-078	CD14+Monocytes	CD14+Monocytes: CD272+
42: Not Protected-IMRAS-061 D14 Imm3	CD14+M/CD272-	16.43920265780731	DC	D14 Imm3	S061	Not-Protected	D070	IMRAS-057-078	CD14+Monocytes	CD14+Monocytes: CD272-
44: Not Protected-IMRAS-061 D0 Imm5	CD14+M	19.614397905759162	DC	D0 Imm5	S061	Not-Protected	D119	IMRAS-057-078	CD14+Monocytes	CD14+Monocytes: Total
44: Not Protected-IMRAS-061 D0 Imm5	CD14+M/CD14hi	15.924083769633508	DC	D0 Imm5	S061	Not-Protected	D119	IMRAS-057-078	CD14+Monocytes	CD14+Monocytes: CD14hi
44: Not Protected-IMRAS-061 D0 Imm5	CD14+M/CD14intCD16hi	1.4356020942408376	DC	D0 Imm5	S061	Not-Protected	D119	IMRAS-057-078	CD14+Monocytes	CD14+Monocytes: CD14intCD16hi
44: Not Protected-IMRAS-061 D0 Imm5	CD14+M/CD16hi	1.9890052356020942	DC	D0 Imm5	S061	Not-Protected	D119	IMRAS-057-078	CD14+Monocytes	CD14+Monocytes: CD16hi
44: Not Protected-IMRAS-061 D0 Imm5	CD14+M/CD26+	3.4403141361256546	DC	D0 Imm5	S061	Not-Protected	D119	IMRAS-057-078	CD14+Monocytes	CD14+Monocytes: CD26+
44: Not Protected-IMRAS-061 D0 Imm5	CD14+M/CD26-	16.17408376963351	DC	D0 Imm5	S061	Not-Protected	D119	IMRAS-057-078	CD14+Monocytes	CD14+Monocytes: CD26-
44: Not Protected-IMRAS-061 D0 Imm5	CD14+M/CD38hiCD32+	17.983769633507855	DC	D0 Imm5	S061	Not-Protected	D119	IMRAS-057-078	CD14+Monocytes	CD14+Monocytes: CD38hiCD32+
44: Not Protected-IMRAS-061 D0 Imm5	CD14+M/CD38hiCD32-	0.06204188481675393	DC	D0 Imm5	S061	Not-Protected	D119	IMRAS-057-078	CD14+Monocytes	CD14+Monocytes: CD38hiCD32-
44: Not Protected-IMRAS-061 D0 Imm5	CD14+M/CD38hiCD136+	15.70890052356021	DC	D0 Imm5	S061	Not-Protected	D119	IMRAS-057-078	CD14+Monocytes	CD14+Monocytes: CD38hiCD136+
44: Not Protected-IMRAS-061 D0 Imm5	CD14+M/CD38hiCD163+	1.087958115183246	DC	D0 Imm5	S061	Not-Protected	D119	IMRAS-057-078	CD14+Monocytes	CD14+Monocytes: CD38hiCD163+
44: Not Protected-IMRAS-061 D0 Imm5	CD14+M/CD38loCD32+	1.5424083769633508	DC	D0 Imm5	S061	Not-Protected	D119	IMRAS-057-078	CD14+Monocytes	CD14+Monocytes: CD38loCD32+
44: Not Protected-IMRAS-061 D0 Imm5	CD14+M/CD38loCD32-	0.024607329842931937	DC	D0 Imm5	S061	Not-Protected	D119	IMRAS-057-078	CD14+Monocytes	CD14+Monocytes: CD38loCD32-
44: Not Protected-IMRAS-061 D0 Imm5	CD14+M/CD38loCD136+	0.3649214659685864	DC	D0 Imm5	S061	Not-Protected	D119	IMRAS-057-078	CD14+Monocytes	CD14+Monocytes: CD38loCD136+
44: Not Protected-IMRAS-061 D0 Imm5	CD14+M/CD38loCD136-	2.43979057591623	DC	D0 Imm5	S061	Not-Protected	D119	IMRAS-057-078	CD14+Monocytes	CD14+Monocytes: CD38loCD136-
44: Not Protected-IMRAS-061 D0 Imm5	CD14+M/CD85k+	2.4345549738219896	DC	D0 Imm5	S061	Not-Protected	D119	IMRAS-057-078	CD14+Monocytes	CD14+Monocytes: CD85k+
44: Not Protected-IMRAS-061 D0 Imm5	CD14+M/CD85k-	17.179842931937173	DC	D0 Imm5	S061	Not-Protected	D119	IMRAS-057-078	CD14+Monocytes	CD14+Monocytes: CD85k-
44: Not Protected-IMRAS-061 D0 Imm5	CD14+M/CD272+	5.443455497382199	DC	D0 Imm5	S061	Not-Protected	D119	IMRAS-057-078	CD14+Monocytes	CD14+Monocytes: CD272+
44: Not Protected-IMRAS-061 D0 Imm5	CD14+M/CD272-	14.170942408376963	DC	D0 Imm5	S061	Not-Protected	D119	IMRAS-057-078	CD14+Monocytes	CD14+Monocytes: CD272-
45: Protected-IMRAS-060 D14 Imm3	CD14+M	15.731707317073171	DC	D14 Imm3	S060	Protected	D070	IMRAS-057-078	CD14+Monocytes	CD14+Monocytes: Total
45: Protected-IMRAS-060 D14 Imm3	CD14+M/CD14hi	13.902439024390244	DC	D14 Imm3	S060	Protected	D070	IMRAS-057-078	CD14+Monocytes	CD14+Monocytes: CD14hi
45: Protected-IMRAS-060 D14 Imm3	CD14+M/CD14intCD16hi	1.0592682926829269	DC	D14 Imm3	S060	Protected	D070	IMRAS-057-078	CD14+Monocytes	CD14+Monocytes: CD14intCD16hi
45: Protected-IMRAS-060 D14 Imm3	CD14+M/CD16hi	0.32707317073170733	DC	D14 Imm3	S060	Protected	D070	IMRAS-057-078	CD14+Monocytes	CD14+Monocytes: CD16hi
45: Protected-IMRAS-060 D14 Imm3	CD14+M/CD26+	1.003170731707317	DC	D14 Imm3	S060	Protected	D070	IMRAS-057-078	CD14+Monocytes	CD14+Monocytes: CD26+
45: Protected-IMRAS-060 D14 Imm3	CD14+M/CD26-	14.75609756097561	DC	D14 Imm3	S060	Protected	D070	IMRAS-057-078	CD14+Monocytes	CD14+Monocytes: CD26-
45: Protected-IMRAS-060 D14 Imm3	CD14+M/CD38hiCD32+	14.75609756097561	DC	D14 Imm3	S060	Protected	D070	IMRAS-057-078	CD14+Monocytes	CD14+Monocytes: CD38hiCD32+
45: Protected-IMRAS-060 D14 Imm3	CD14+M/CD38hiCD32-	0.4452439024390244	DC	D14 Imm3	S060	Protected	D070	IMRAS-057-078	CD14+Monocytes	CD14+Monocytes: CD38hiCD32-
45: Protected-IMRAS-060 D14 Imm3	CD14+M/CD38hiCD136+	13.048780487804878	DC	D14 Imm3	S060	Protected	D070	IMRAS-057-078	CD14+Monocytes	CD14+Monocytes: CD38hiCD136+
45: Protected-IMRAS-060 D14 Imm3	CD14+M/CD38hiCD163+	1.6465853658536584	DC	D14 Imm3	S060	Protected	D070	IMRAS-057-078	CD14+Monocytes	CD14+Monocytes: CD38hiCD163+
45: Protected-IMRAS-060 D14 Imm3	CD14+M/CD38loCD32+	0.5092682926829268	DC	D14 Imm3	S060	Protected	D070	IMRAS-057-078	CD14+Monocytes	CD14+Monocytes: CD38loCD32+
45: Protected-IMRAS-060 D14 Imm3	CD14+M/CD38loCD32-	0.052560975609756096	DC	D14 Imm3	S060	Protected	D070	IMRAS-057-078	CD14+Monocytes	CD14+Monocytes: CD38loCD32-
45: Protected-IMRAS-060 D14 Imm3	CD14+M/CD38loCD136+	0.27890243902439027	DC	D14 Imm3	S060	Protected	D070	IMRAS-057-078	CD14+Monocytes	CD14+Monocytes: CD38loCD136+
45: Protected-IMRAS-060 D14 Imm3	CD14+M/CD38loCD136-	0.7513414634146341	DC	D14 Imm3	S060	Protected	D070	IMRAS-057-078	CD14+Monocytes	CD14+Monocytes: CD38loCD136-
45: Protected-IMRAS-060 D14 Imm3	CD14+M/CD85k+	3.0569512195121953	DC	D14 Imm3	S060	Protected	D070	IMRAS-057-078	CD14+Monocytes	CD14+Monocytes: CD85k+
45: Protected-IMRAS-060 D14 Imm3	CD14+M/CD85k-	12.682926829268293	DC	D14 Imm3	S060	Protected	D070	IMRAS-057-078	CD14+Monocytes	CD14+Monocytes: CD85k-
45: Protected-IMRAS-060 D14 Imm3	CD14+M/CD272+	3.5852439024390246	DC	D14 Imm3	S060	Protected	D070	IMRAS-057-078	CD14+Monocytes	CD14+Monocytes: CD272+
45: Protected-IMRAS-060 D14 Imm3	CD14+M/CD272-	12.172073170731707	DC	D14 Imm3	S060	Protected	D070	IMRAS-057-078	CD14+Monocytes	CD14+Monocytes: CD272-
46: Not Protected-IMRAS-071 D14 Imm3	CD14+M	19.88950276243094	DC	D14 Imm3	S071	Not-Protected	D070	IMRAS-057-078	CD14+Monocytes	CD14+Monocytes: Total
46: Not Protected-IMRAS-071 D14 Imm3	CD14+M/CD14hi	16.85082872928177	DC	D14 Imm3	S071	Not-Protected	D070	IMRAS-057-078	CD14+Monocytes	CD14+Monocytes: CD14hi
46: Not Protected-IMRAS-071 D14 Imm3	CD14+M/CD14intCD16hi	2.1425414364640885	DC	D14 Imm3	S071	Not-Protected	D070	IMRAS-057-078	CD14+Monocytes	CD14+Monocytes: CD14intCD16hi
46: Not Protected-IMRAS-071 D14 Imm3	CD14+M/CD16hi	0.28908839779005524	DC	D14 Imm3	S071	Not-Protected	D070	IMRAS-057-078	CD14+Monocytes	CD14+Monocytes: CD16hi
46: Not Protected-IMRAS-071 D14 Imm3	CD14+M/CD26+	3.9662983425414367	DC	D14 Imm3	S071	Not-Protected	D070	IMRAS-057-078	CD14+Monocytes	CD14+Monocytes: CD26+
46: Not Protected-IMRAS-071 D14 Imm3	CD14+M/CD26-	15.883977900552486	DC	D14 Imm3	S071	Not-Protected	D070	IMRAS-057-078	CD14+Monocytes	CD14+Monocytes: CD26-
46: Not Protected-IMRAS-071 D14 Imm3	CD14+M/CD38hiCD32+	18.646408839779006	DC	D14 Imm3	S071	Not-Protected	D070	IMRAS-057-078	CD14+Monocytes	CD14+Monocytes: CD38hiCD32+
46: Not Protected-IMRAS-071 D14 Imm3	CD14+M/CD38hiCD32-	0.2201657458563536	DC	D14 Imm3	S071	Not-Protected	D070	IMRAS-057-078	CD14+Monocytes	CD14+Monocytes: CD38hiCD32-
46: Not Protected-IMRAS-071 D14 Imm3	CD14+M/CD38hiCD136+	13.599447513812155	DC	D14 Imm3	S071	Not-Protected	D070	IMRAS-057-078	CD14+Monocytes	CD14+Monocytes: CD38hiCD136+
46: Not Protected-IMRAS-071 D14 Imm3	CD14+M/CD38hiCD163+	4.225414364640884	DC	D14 Imm3	S071	Not-Protected	D070	IMRAS-057-078	CD14+Monocytes	CD14+Monocytes: CD38hiCD163+
46: Not Protected-IMRAS-071 D14 Imm3	CD14+M/CD38loCD32+	0.9668508287292817	DC	D14 Imm3	S071	Not-Protected	D070	IMRAS-057-078	CD14+Monocytes	CD14+Monocytes: CD38loCD32+
46: Not Protected-IMRAS-071 D14 Imm3	CD14+M/CD38loCD32-	0.05787292817679558	DC	D14 Imm3	S071	Not-Protected	D070	IMRAS-057-078	CD14+Monocytes	CD14+Monocytes: CD38loCD32-
46: Not Protected-IMRAS-071 D14 Imm3	CD14+M/CD38loCD136+	0.7854972375690608	DC	D14 Imm3	S071	Not-Protected	D070	IMRAS-057-078	CD14+Monocytes	CD14+Monocytes: CD38loCD136+
46: Not Protected-IMRAS-071 D14 Imm3	CD14+M/CD38loCD136-	1.175	DC	D14 Imm3	S071	Not-Protected	D070	IMRAS-057-078	CD14+Monocytes	CD14+Monocytes: CD38loCD136-
46: Not Protected-IMRAS-071 D14 Imm3	CD14+M/CD85k+	10.036602209944752	DC	D14 Imm3	S071	Not-Protected	D070	IMRAS-057-078	CD14+Monocytes	CD14+Monocytes: CD85k+
46: Not Protected-IMRAS-071 D14 Imm3	CD14+M/CD85k-	9.794613259668509	DC	D14 Imm3	S071	Not-Protected	D070	IMRAS-057-078	CD14+Monocytes	CD14+Monocytes: CD85k-
46: Not Protected-IMRAS-071 D14 Imm3	CD14+M/CD272+	2.88439226519337	DC	D14 Imm3	S071	Not-Protected	D070	IMRAS-057-078	CD14+Monocytes	CD14+Monocytes: CD272+
46: Not Protected-IMRAS-071 D14 Imm3	CD14+M/CD272-	16.988950276243095	DC	D14 Imm3	S071	Not-Protected	D070	IMRAS-057-078	CD14+Monocytes	CD14+Monocytes: CD272-
47: Protected-IMRAS-057 D0 Imm5	CD14+M	28.623853211009173	DC	D0 Imm5	S057	Protected	D119	IMRAS-057-078	CD14+Monocytes	CD14+Monocytes: Total
47: Protected-IMRAS-057 D0 Imm5	CD14+M/CD14hi	24.40366972477064	DC	D0 Imm5	S057	Protected	D119	IMRAS-057-078	CD14+Monocytes	CD14+Monocytes: CD14hi
47: Protected-IMRAS-057 D0 Imm5	CD14+M/CD14intCD16hi	2.438715596330275	DC	D0 Imm5	S057	Protected	D119	IMRAS-057-078	CD14+Monocytes	CD14+Monocytes: CD14intCD16hi
47: Protected-IMRAS-057 D0 Imm5	CD14+M/CD16hi	1.4513761467889907	DC	D0 Imm5	S057	Protected	D119	IMRAS-057-078	CD14+Monocytes	CD14+Monocytes: CD16hi
47: Protected-IMRAS-057 D0 Imm5	CD14+M/CD26+	4.156880733944954	DC	D0 Imm5	S057	Protected	D119	IMRAS-057-078	CD14+Monocytes	CD14+Monocytes: CD26+
47: Protected-IMRAS-057 D0 Imm5	CD14+M/CD26-	24.40366972477064	DC	D0 Imm5	S057	Protected	D119	IMRAS-057-078	CD14+Monocytes	CD14+Monocytes: CD26-
47: Protected-IMRAS-057 D0 Imm5	CD14+M/CD38hiCD32+	26.605504587155963	DC	D0 Imm5	S057	Protected	D119	IMRAS-057-078	CD14+Monocytes	CD14+Monocytes: CD38hiCD32+
47: Protected-IMRAS-057 D0 Imm5	CD14+M/CD38hiCD32-	0.22568807339449543	DC	D0 Imm5	S057	Protected	D119	IMRAS-057-078	CD14+Monocytes	CD14+Monocytes: CD38hiCD32-
47: Protected-IMRAS-057 D0 Imm5	CD14+M/CD38hiCD136+	24.03669724770642	DC	D0 Imm5	S057	Protected	D119	IMRAS-057-078	CD14+Monocytes	CD14+Monocytes: CD38hiCD136+
47: Protected-IMRAS-057 D0 Imm5	CD14+M/CD38hiCD163+	1.7790825688073395	DC	D0 Imm5	S057	Protected	D119	IMRAS-057-078	CD14+Monocytes	CD14+Monocytes: CD38hiCD163+
47: Protected-IMRAS-057 D0 Imm5	CD14+M/CD38loCD32+	1.669908256880734	DC	D0 Imm5	S057	Protected	D119	IMRAS-057-078	CD14+Monocytes	CD14+Monocytes: CD38loCD32+
47: Protected-IMRAS-057 D0 Imm5	CD14+M/CD38loCD32-	0.053027522935779815	DC	D0 Imm5	S057	Protected	D119	IMRAS-057-078	CD14+Monocytes	CD14+Monocytes: CD38loCD32-
47: Protected-IMRAS-057 D0 Imm5	CD14+M/CD38loCD136+	0.7313761467889909	DC	D0 Imm5	S057	Protected	D119	IMRAS-057-078	CD14+Monocytes	CD14+Monocytes: CD38loCD136+
47: Protected-IMRAS-057 D0 Imm5	CD14+M/CD38loCD136-	2.028073394495413	DC	D0 Imm5	S057	Protected	D119	IMRAS-057-078	CD14+Monocytes	CD14+Monocytes: CD38loCD136-
47: Protected-IMRAS-057 D0 Imm5	CD14+M/CD85k+	7.224954128440367	DC	D0 Imm5	S057	Protected	D119	IMRAS-057-078	CD14+Monocytes	CD14+Monocytes: CD85k+
47: Protected-IMRAS-057 D0 Imm5	CD14+M/CD85k-	21.46788990825688	DC	D0 Imm5	S057	Protected	D119	IMRAS-057-078	CD14+Monocytes	CD14+Monocytes: CD85k-
47: Protected-IMRAS-057 D0 Imm5	CD14+M/CD272+	6.753761467889908	DC	D0 Imm5	S057	Protected	D119	IMRAS-057-078	CD14+Monocytes	CD14+Monocytes: CD272+
47: Protected-IMRAS-057 D0 Imm5	CD14+M/CD272-	21.834862385321102	DC	D0 Imm5	S057	Protected	D119	IMRAS-057-078	CD14+Monocytes	CD14+Monocytes: CD272-
48: Protected-IMRAS-078 D14 Imm3	CD14+M	18.619791666666668	DC	D14 Imm3	S078	Protected	D070	IMRAS-057-078	CD14+Monocytes	CD14+Monocytes: Total
48: Protected-IMRAS-078 D14 Imm3	CD14+M/CD14hi	16.015625	DC	D14 Imm3	S078	Protected	D070	IMRAS-057-078	CD14+Monocytes	CD14+Monocytes: CD14hi
48: Protected-IMRAS-078 D14 Imm3	CD14+M/CD14intCD16hi	1.6502604166666666	DC	D14 Imm3	S078	Protected	D070	IMRAS-057-078	CD14+Monocytes	CD14+Monocytes: CD14intCD16hi
48: Protected-IMRAS-078 D14 Imm3	CD14+M/CD16hi	0.38255208333333335	DC	D14 Imm3	S078	Protected	D070	IMRAS-057-078	CD14+Monocytes	CD14+Monocytes: CD16hi
48: Protected-IMRAS-078 D14 Imm3	CD14+M/CD26+	6.282682291666666	DC	D14 Imm3	S078	Protected	D070	IMRAS-057-078	CD14+Monocytes	CD14+Monocytes: CD26+
48: Protected-IMRAS-078 D14 Imm3	CD14+M/CD26-	12.3625	DC	D14 Imm3	S078	Protected	D070	IMRAS-057-078	CD14+Monocytes	CD14+Monocytes: CD26-
48: Protected-IMRAS-078 D14 Imm3	CD14+M/CD38hiCD32+	17.447916666666668	DC	D14 Imm3	S078	Protected	D070	IMRAS-057-078	CD14+Monocytes	CD14+Monocytes: CD38hiCD32+
48: Protected-IMRAS-078 D14 Imm3	CD14+M/CD38hiCD32-	0.26614583333333336	DC	D14 Imm3	S078	Protected	D070	IMRAS-057-078	CD14+Monocytes	CD14+Monocytes: CD38hiCD32-
48: Protected-IMRAS-078 D14 Imm3	CD14+M/CD38hiCD136+	14.973958333333334	DC	D14 Imm3	S078	Protected	D070	IMRAS-057-078	CD14+Monocytes	CD14+Monocytes: CD38hiCD136+
48: Protected-IMRAS-078 D14 Imm3	CD14+M/CD38hiCD163+	1.7635416666666666	DC	D14 Imm3	S078	Protected	D070	IMRAS-057-078	CD14+Monocytes	CD14+Monocytes: CD38hiCD163+
48: Protected-IMRAS-078 D14 Imm3	CD14+M/CD38loCD32+	0.880078125	DC	D14 Imm3	S078	Protected	D070	IMRAS-057-078	CD14+Monocytes	CD14+Monocytes: CD38loCD32+
48: Protected-IMRAS-078 D14 Imm3	CD14+M/CD38loCD32-	0.087890625	DC	D14 Imm3	S078	Protected	D070	IMRAS-057-078	CD14+Monocytes	CD14+Monocytes: CD38loCD32-
48: Protected-IMRAS-078 D14 Imm3	CD14+M/CD38loCD136+	0.732421875	DC	D14 Imm3	S078	Protected	D070	IMRAS-057-078	CD14+Monocytes	CD14+Monocytes: CD38loCD136+
48: Protected-IMRAS-078 D14 Imm3	CD14+M/CD38loCD136-	1.1059895833333333	DC	D14 Imm3	S078	Protected	D070	IMRAS-057-078	CD14+Monocytes	CD14+Monocytes: CD38loCD136-
48: Protected-IMRAS-078 D14 Imm3	CD14+M/CD85k+	5.148046875	DC	D14 Imm3	S078	Protected	D070	IMRAS-057-078	CD14+Monocytes	CD14+Monocytes: CD85k+
48: Protected-IMRAS-078 D14 Imm3	CD14+M/CD85k-	13.541666666666666	DC	D14 Imm3	S078	Protected	D070	IMRAS-057-078	CD14+Monocytes	CD14+Monocytes: CD85k-
48: Protected-IMRAS-078 D14 Imm3	CD14+M/CD272+	4.870182291666667	DC	D14 Imm3	S078	Protected	D070	IMRAS-057-078	CD14+Monocytes	CD14+Monocytes: CD272+
48: Protected-IMRAS-078 D14 Imm3	CD14+M/CD272-	13.802083333333334	DC	D14 Imm3	S078	Protected	D070	IMRAS-057-078	CD14+Monocytes	CD14+Monocytes: CD272-
49: Not Protected-IMRAS-061 D7 Imm5	CD14+M	20.65573770491803	DC	D7 Imm5	S061	Not-Protected	D126	IMRAS-057-078	CD14+Monocytes	CD14+Monocytes: Total
49: Not Protected-IMRAS-061 D7 Imm5	CD14+M/CD14hi	17.704918032786885	DC	D7 Imm5	S061	Not-Protected	D126	IMRAS-057-078	CD14+Monocytes	CD14+Monocytes: CD14hi
49: Not Protected-IMRAS-061 D7 Imm5	CD14+M/CD14intCD16hi	1.9552459016393442	DC	D7 Imm5	S061	Not-Protected	D126	IMRAS-057-078	CD14+Monocytes	CD14+Monocytes: CD14intCD16hi
49: Not Protected-IMRAS-061 D7 Imm5	CD14+M/CD16hi	0.6234426229508196	DC	D7 Imm5	S061	Not-Protected	D126	IMRAS-057-078	CD14+Monocytes	CD14+Monocytes: CD16hi
49: Not Protected-IMRAS-061 D7 Imm5	CD14+M/CD26+	4.687540983606557	DC	D7 Imm5	S061	Not-Protected	D126	IMRAS-057-078	CD14+Monocytes	CD14+Monocytes: CD26+
49: Not Protected-IMRAS-061 D7 Imm5	CD14+M/CD26-	15.930819672131147	DC	D7 Imm5	S061	Not-Protected	D126	IMRAS-057-078	CD14+Monocytes	CD14+Monocytes: CD26-
49: Not Protected-IMRAS-061 D7 Imm5	CD14+M/CD38hiCD32+	19.672131147540984	DC	D7 Imm5	S061	Not-Protected	D126	IMRAS-057-078	CD14+Monocytes	CD14+Monocytes: CD38hiCD32+
49: Not Protected-IMRAS-061 D7 Imm5	CD14+M/CD38hiCD32-	0.10377049180327869	DC	D7 Imm5	S061	Not-Protected	D126	IMRAS-057-078	CD14+Monocytes	CD14+Monocytes: CD38hiCD32-
49: Not Protected-IMRAS-061 D7 Imm5	CD14+M/CD38hiCD136+	17.868852459016395	DC	D7 Imm5	S061	Not-Protected	D126	IMRAS-057-078	CD14+Monocytes	CD14+Monocytes: CD38hiCD136+
49: Not Protected-IMRAS-061 D7 Imm5	CD14+M/CD38hiCD163+	1.1236065573770493	DC	D7 Imm5	S061	Not-Protected	D126	IMRAS-057-078	CD14+Monocytes	CD14+Monocytes: CD38hiCD163+
49: Not Protected-IMRAS-061 D7 Imm5	CD14+M/CD38loCD32+	0.7567213114754099	DC	D7 Imm5	S061	Not-Protected	D126	IMRAS-057-078	CD14+Monocytes	CD14+Monocytes: CD38loCD32+
49: Not Protected-IMRAS-061 D7 Imm5	CD14+M/CD38loCD32-	0.033934426229508194	DC	D7 Imm5	S061	Not-Protected	D126	IMRAS-057-078	CD14+Monocytes	CD14+Monocytes: CD38loCD32-
49: Not Protected-IMRAS-061 D7 Imm5	CD14+M/CD38loCD136+	0.5368852459016393	DC	D7 Imm5	S061	Not-Protected	D126	IMRAS-057-078	CD14+Monocytes	CD14+Monocytes: CD38loCD136+
49: Not Protected-IMRAS-061 D7 Imm5	CD14+M/CD38loCD136-	1.098032786885246	DC	D7 Imm5	S061	Not-Protected	D126	IMRAS-057-078	CD14+Monocytes	CD14+Monocytes: CD38loCD136-
49: Not Protected-IMRAS-061 D7 Imm5	CD14+M/CD85k+	2.310983606557377	DC	D7 Imm5	S061	Not-Protected	D126	IMRAS-057-078	CD14+Monocytes	CD14+Monocytes: CD85k+
49: Not Protected-IMRAS-061 D7 Imm5	CD14+M/CD85k-	18.360655737704917	DC	D7 Imm5	S061	Not-Protected	D126	IMRAS-057-078	CD14+Monocytes	CD14+Monocytes: CD85k-
49: Not Protected-IMRAS-061 D7 Imm5	CD14+M/CD272+	5.767377049180328	DC	D7 Imm5	S061	Not-Protected	D126	IMRAS-057-078	CD14+Monocytes	CD14+Monocytes: CD272+
49: Not Protected-IMRAS-061 D7 Imm5	CD14+M/CD272-	14.850983606557378	DC	D7 Imm5	S061	Not-Protected	D126	IMRAS-057-078	CD14+Monocytes	CD14+Monocytes: CD272-
50: Protected-IMRAS-078 D0 Imm5	CD14+M	9.969264069264069	DC	D0 Imm5	S078	Protected	D119	IMRAS-057-078	CD14+Monocytes	CD14+Monocytes: Total
50: Protected-IMRAS-078 D0 Imm5	CD14+M/CD14hi	7.641558441558441	DC	D0 Imm5	S078	Protected	D119	IMRAS-057-078	CD14+Monocytes	CD14+Monocytes: CD14hi
50: Protected-IMRAS-078 D0 Imm5	CD14+M/CD14intCD16hi	0.6476190476190476	DC	D0 Imm5	S078	Protected	D119	IMRAS-057-078	CD14+Monocytes	CD14+Monocytes: CD14intCD16hi
50: Protected-IMRAS-078 D0 Imm5	CD14+M/CD16hi	1.4025974025974026	DC	D0 Imm5	S078	Protected	D119	IMRAS-057-078	CD14+Monocytes	CD14+Monocytes: CD16hi
50: Protected-IMRAS-078 D0 Imm5	CD14+M/CD26+	2.280952380952381	DC	D0 Imm5	S078	Protected	D119	IMRAS-057-078	CD14+Monocytes	CD14+Monocytes: CD26+
50: Protected-IMRAS-078 D0 Imm5	CD14+M/CD26-	7.688311688311688	DC	D0 Imm5	S078	Protected	D119	IMRAS-057-078	CD14+Monocytes	CD14+Monocytes: CD26-
50: Protected-IMRAS-078 D0 Imm5	CD14+M/CD38hiCD32+	8.612987012987013	DC	D0 Imm5	S078	Protected	D119	IMRAS-057-078	CD14+Monocytes	CD14+Monocytes: CD38hiCD32+
50: Protected-IMRAS-078 D0 Imm5	CD14+M/CD38hiCD32-	0.048484848484848485	DC	D0 Imm5	S078	Protected	D119	IMRAS-057-078	CD14+Monocytes	CD14+Monocytes: CD38hiCD32-
50: Protected-IMRAS-078 D0 Imm5	CD14+M/CD38hiCD136+	7.558874458874459	DC	D0 Imm5	S078	Protected	D119	IMRAS-057-078	CD14+Monocytes	CD14+Monocytes: CD38hiCD136+
50: Protected-IMRAS-078 D0 Imm5	CD14+M/CD38hiCD163+	0.4212121212121212	DC	D0 Imm5	S078	Protected	D119	IMRAS-057-078	CD14+Monocytes	CD14+Monocytes: CD38hiCD163+
50: Protected-IMRAS-078 D0 Imm5	CD14+M/CD38loCD32+	1.2688311688311689	DC	D0 Imm5	S078	Protected	D119	IMRAS-057-078	CD14+Monocytes	CD14+Monocytes: CD38loCD32+
50: Protected-IMRAS-078 D0 Imm5	CD14+M/CD38loCD32-	0.04155844155844156	DC	D0 Imm5	S078	Protected	D119	IMRAS-057-078	CD14+Monocytes	CD14+Monocytes: CD38loCD32-
50: Protected-IMRAS-078 D0 Imm5	CD14+M/CD38loCD136+	0.2	DC	D0 Imm5	S078	Protected	D119	IMRAS-057-078	CD14+Monocytes	CD14+Monocytes: CD38loCD136+
50: Protected-IMRAS-078 D0 Imm5	CD14+M/CD38loCD136-	1.784848484848485	DC	D0 Imm5	S078	Protected	D119	IMRAS-057-078	CD14+Monocytes	CD14+Monocytes: CD38loCD136-
50: Protected-IMRAS-078 D0 Imm5	CD14+M/CD85k+	2.8645021645021647	DC	D0 Imm5	S078	Protected	D119	IMRAS-057-078	CD14+Monocytes	CD14+Monocytes: CD85k+
50: Protected-IMRAS-078 D0 Imm5	CD14+M/CD85k-	7.104761904761904	DC	D0 Imm5	S078	Protected	D119	IMRAS-057-078	CD14+Monocytes	CD14+Monocytes: CD85k-
50: Protected-IMRAS-078 D0 Imm5	CD14+M/CD272+	2.4445887445887444	DC	D0 Imm5	S078	Protected	D119	IMRAS-057-078	CD14+Monocytes	CD14+Monocytes: CD272+
50: Protected-IMRAS-078 D0 Imm5	CD14+M/CD272-	7.524675324675325	DC	D0 Imm5	S078	Protected	D119	IMRAS-057-078	CD14+Monocytes	CD14+Monocytes: CD272-
52: Not Protected-IMRAS-071 D0 Imm5	CD14+M	22.96159420289855	DC	D0 Imm5	S071	Not-Protected	D119	IMRAS-057-078	CD14+Monocytes	CD14+Monocytes: Total
52: Not Protected-IMRAS-071 D0 Imm5	CD14+M/CD14hi	19.642028985507245	DC	D0 Imm5	S071	Not-Protected	D119	IMRAS-057-078	CD14+Monocytes	CD14+Monocytes: CD14hi
52: Not Protected-IMRAS-071 D0 Imm5	CD14+M/CD14intCD16hi	1.536231884057971	DC	D0 Imm5	S071	Not-Protected	D119	IMRAS-057-078	CD14+Monocytes	CD14+Monocytes: CD14intCD16hi
52: Not Protected-IMRAS-071 D0 Imm5	CD14+M/CD16hi	1.4884057971014493	DC	D0 Imm5	S071	Not-Protected	D119	IMRAS-057-078	CD14+Monocytes	CD14+Monocytes: CD16hi
52: Not Protected-IMRAS-071 D0 Imm5	CD14+M/CD26+	3.4809178743961353	DC	D0 Imm5	S071	Not-Protected	D119	IMRAS-057-078	CD14+Monocytes	CD14+Monocytes: CD26+
52: Not Protected-IMRAS-071 D0 Imm5	CD14+M/CD26-	19.480676328502415	DC	D0 Imm5	S071	Not-Protected	D119	IMRAS-057-078	CD14+Monocytes	CD14+Monocytes: CD26-
52: Not Protected-IMRAS-071 D0 Imm5	CD14+M/CD38hiCD32+	21.521497584541063	DC	D0 Imm5	S071	Not-Protected	D119	IMRAS-057-078	CD14+Monocytes	CD14+Monocytes: CD38hiCD32+
52: Not Protected-IMRAS-071 D0 Imm5	CD14+M/CD38hiCD32-	0.11231884057971014	DC	D0 Imm5	S071	Not-Protected	D119	IMRAS-057-078	CD14+Monocytes	CD14+Monocytes: CD38hiCD32-
52: Not Protected-IMRAS-071 D0 Imm5	CD14+M/CD38hiCD136+	18.970531400966184	DC	D0 Imm5	S071	Not-Protected	D119	IMRAS-057-078	CD14+Monocytes	CD14+Monocytes: CD38hiCD136+
52: Not Protected-IMRAS-071 D0 Imm5	CD14+M/CD38hiCD163+	1.516183574879227	DC	D0 Imm5	S071	Not-Protected	D119	IMRAS-057-078	CD14+Monocytes	CD14+Monocytes: CD38hiCD163+
52: Not Protected-IMRAS-071 D0 Imm5	CD14+M/CD38loCD32+	1.2823671497584541	DC	D0 Imm5	S071	Not-Protected	D119	IMRAS-057-078	CD14+Monocytes	CD14+Monocytes: CD38loCD32+
52: Not Protected-IMRAS-071 D0 Imm5	CD14+M/CD38loCD32-	0.043236714975845414	DC	D0 Imm5	S071	Not-Protected	D119	IMRAS-057-078	CD14+Monocytes	CD14+Monocytes: CD38loCD32-
52: Not Protected-IMRAS-071 D0 Imm5	CD14+M/CD38loCD136+	0.47632850241545893	DC	D0 Imm5	S071	Not-Protected	D119	IMRAS-057-078	CD14+Monocytes	CD14+Monocytes: CD38loCD136+
52: Not Protected-IMRAS-071 D0 Imm5	CD14+M/CD38loCD136-	1.9785024154589372	DC	D0 Imm5	S071	Not-Protected	D119	IMRAS-057-078	CD14+Monocytes	CD14+Monocytes: CD38loCD136-
52: Not Protected-IMRAS-071 D0 Imm5	CD14+M/CD85k+	8.814975845410627	DC	D0 Imm5	S071	Not-Protected	D119	IMRAS-057-078	CD14+Monocytes	CD14+Monocytes: CD85k+
52: Not Protected-IMRAS-071 D0 Imm5	CD14+M/CD85k-	14.146618357487922	DC	D0 Imm5	S071	Not-Protected	D119	IMRAS-057-078	CD14+Monocytes	CD14+Monocytes: CD85k-
52: Not Protected-IMRAS-071 D0 Imm5	CD14+M/CD272+	5.654347826086957	DC	D0 Imm5	S071	Not-Protected	D119	IMRAS-057-078	CD14+Monocytes	CD14+Monocytes: CD272+
52: Not Protected-IMRAS-071 D0 Imm5	CD14+M/CD272-	17.307246376811595	DC	D0 Imm5	S071	Not-Protected	D119	IMRAS-057-078	CD14+Monocytes	CD14+Monocytes: CD272-
53: Protected-IMRAS-060 D0 Imm5	CD14+M	14.9	DC	D0 Imm5	S060	Protected	D119	IMRAS-057-078	CD14+Monocytes	CD14+Monocytes: Total
53: Protected-IMRAS-060 D0 Imm5	CD14+M/CD14hi	13.026785714285714	DC	D0 Imm5	S060	Protected	D119	IMRAS-057-078	CD14+Monocytes	CD14+Monocytes: CD14hi
53: Protected-IMRAS-060 D0 Imm5	CD14+M/CD14intCD16hi	0.799025974025974	DC	D0 Imm5	S060	Protected	D119	IMRAS-057-078	CD14+Monocytes	CD14+Monocytes: CD14intCD16hi
53: Protected-IMRAS-060 D0 Imm5	CD14+M/CD16hi	0.8409090909090909	DC	D0 Imm5	S060	Protected	D119	IMRAS-057-078	CD14+Monocytes	CD14+Monocytes: CD16hi
53: Protected-IMRAS-060 D0 Imm5	CD14+M/CD26+	0.5849025974025974	DC	D0 Imm5	S060	Protected	D119	IMRAS-057-078	CD14+Monocytes	CD14+Monocytes: CD26+
53: Protected-IMRAS-060 D0 Imm5	CD14+M/CD26-	14.315097402597402	DC	D0 Imm5	S060	Protected	D119	IMRAS-057-078	CD14+Monocytes	CD14+Monocytes: CD26-
53: Protected-IMRAS-060 D0 Imm5	CD14+M/CD38hiCD32+	13.628084415584416	DC	D0 Imm5	S060	Protected	D119	IMRAS-057-078	CD14+Monocytes	CD14+Monocytes: CD38hiCD32+
53: Protected-IMRAS-060 D0 Imm5	CD14+M/CD38hiCD32-	0.2720779220779221	DC	D0 Imm5	S060	Protected	D119	IMRAS-057-078	CD14+Monocytes	CD14+Monocytes: CD38hiCD32-
53: Protected-IMRAS-060 D0 Imm5	CD14+M/CD38hiCD136+	12.593181818181819	DC	D0 Imm5	S060	Protected	D119	IMRAS-057-078	CD14+Monocytes	CD14+Monocytes: CD38hiCD136+
53: Protected-IMRAS-060 D0 Imm5	CD14+M/CD38hiCD163+	0.9608766233766234	DC	D0 Imm5	S060	Protected	D119	IMRAS-057-078	CD14+Monocytes	CD14+Monocytes: CD38hiCD163+
53: Protected-IMRAS-060 D0 Imm5	CD14+M/CD38loCD32+	0.9647727272727272	DC	D0 Imm5	S060	Protected	D119	IMRAS-057-078	CD14+Monocytes	CD14+Monocytes: CD38loCD32+
53: Protected-IMRAS-060 D0 Imm5	CD14+M/CD38loCD32-	0.020454545454545454	DC	D0 Imm5	S060	Protected	D119	IMRAS-057-078	CD14+Monocytes	CD14+Monocytes: CD38loCD32-
53: Protected-IMRAS-060 D0 Imm5	CD14+M/CD38loCD136+	0.10827922077922078	DC	D0 Imm5	S060	Protected	D119	IMRAS-057-078	CD14+Monocytes	CD14+Monocytes: CD38loCD136+
53: Protected-IMRAS-060 D0 Imm5	CD14+M/CD38loCD136-	1.2237012987012987	DC	D0 Imm5	S060	Protected	D119	IMRAS-057-078	CD14+Monocytes	CD14+Monocytes: CD38loCD136-
53: Protected-IMRAS-060 D0 Imm5	CD14+M/CD85k+	3.136038961038961	DC	D0 Imm5	S060	Protected	D119	IMRAS-057-078	CD14+Monocytes	CD14+Monocytes: CD85k+
53: Protected-IMRAS-060 D0 Imm5	CD14+M/CD85k-	11.763961038961039	DC	D0 Imm5	S060	Protected	D119	IMRAS-057-078	CD14+Monocytes	CD14+Monocytes: CD85k-
53: Protected-IMRAS-060 D0 Imm5	CD14+M/CD272+	3.371590909090909	DC	D0 Imm5	S060	Protected	D119	IMRAS-057-078	CD14+Monocytes	CD14+Monocytes: CD272+
53: Protected-IMRAS-060 D0 Imm5	CD14+M/CD272-	11.528409090909092	DC	D0 Imm5	S060	Protected	D119	IMRAS-057-078	CD14+Monocytes	CD14+Monocytes: CD272-
54: Protected-IMRAS-057 D7 Imm5	CD14+M	28.27476038338658	DC	D7 Imm5	S057	Protected	D126	IMRAS-057-078	CD14+Monocytes	CD14+Monocytes: Total
54: Protected-IMRAS-057 D7 Imm5	CD14+M/CD14hi	23.642172523961662	DC	D7 Imm5	S057	Protected	D126	IMRAS-057-078	CD14+Monocytes	CD14+Monocytes: CD14hi
54: Protected-IMRAS-057 D7 Imm5	CD14+M/CD14intCD16hi	3.260543130990415	DC	D7 Imm5	S057	Protected	D126	IMRAS-057-078	CD14+Monocytes	CD14+Monocytes: CD14intCD16hi
54: Protected-IMRAS-057 D7 Imm5	CD14+M/CD16hi	1.131150159744409	DC	D7 Imm5	S057	Protected	D126	IMRAS-057-078	CD14+Monocytes	CD14+Monocytes: CD16hi
54: Protected-IMRAS-057 D7 Imm5	CD14+M/CD26+	3.7407348242811502	DC	D7 Imm5	S057	Protected	D126	IMRAS-057-078	CD14+Monocytes	CD14+Monocytes: CD26+
54: Protected-IMRAS-057 D7 Imm5	CD14+M/CD26-	24.600638977635782	DC	D7 Imm5	S057	Protected	D126	IMRAS-057-078	CD14+Monocytes	CD14+Monocytes: CD26-
54: Protected-IMRAS-057 D7 Imm5	CD14+M/CD38hiCD32+	26.677316293929714	DC	D7 Imm5	S057	Protected	D126	IMRAS-057-078	CD14+Monocytes	CD14+Monocytes: CD38hiCD32+
54: Protected-IMRAS-057 D7 Imm5	CD14+M/CD38hiCD32-	0.22699680511182108	DC	D7 Imm5	S057	Protected	D126	IMRAS-057-078	CD14+Monocytes	CD14+Monocytes: CD38hiCD32-
54: Protected-IMRAS-057 D7 Imm5	CD14+M/CD38hiCD136+	24.121405750798722	DC	D7 Imm5	S057	Protected	D126	IMRAS-057-078	CD14+Monocytes	CD14+Monocytes: CD38hiCD136+
54: Protected-IMRAS-057 D7 Imm5	CD14+M/CD38hiCD163+	1.5950479233226837	DC	D7 Imm5	S057	Protected	D126	IMRAS-057-078	CD14+Monocytes	CD14+Monocytes: CD38hiCD163+
54: Protected-IMRAS-057 D7 Imm5	CD14+M/CD38loCD32+	1.3273162939297125	DC	D7 Imm5	S057	Protected	D126	IMRAS-057-078	CD14+Monocytes	CD14+Monocytes: CD38loCD32+
54: Protected-IMRAS-057 D7 Imm5	CD14+M/CD38loCD32-	0.049201277955271565	DC	D7 Imm5	S057	Protected	D126	IMRAS-057-078	CD14+Monocytes	CD14+Monocytes: CD38loCD32-
54: Protected-IMRAS-057 D7 Imm5	CD14+M/CD38loCD136+	0.5656549520766773	DC	D7 Imm5	S057	Protected	D126	IMRAS-057-078	CD14+Monocytes	CD14+Monocytes: CD38loCD136+
54: Protected-IMRAS-057 D7 Imm5	CD14+M/CD38loCD136-	2.071246006389776	DC	D7 Imm5	S057	Protected	D126	IMRAS-057-078	CD14+Monocytes	CD14+Monocytes: CD38loCD136-
54: Protected-IMRAS-057 D7 Imm5	CD14+M/CD85k+	8.366134185303514	DC	D7 Imm5	S057	Protected	D126	IMRAS-057-078	CD14+Monocytes	CD14+Monocytes: CD85k+
54: Protected-IMRAS-057 D7 Imm5	CD14+M/CD85k-	19.968051118210862	DC	D7 Imm5	S057	Protected	D126	IMRAS-057-078	CD14+Monocytes	CD14+Monocytes: CD85k-
54: Protected-IMRAS-057 D7 Imm5	CD14+M/CD272+	5.80111821086262	DC	D7 Imm5	S057	Protected	D126	IMRAS-057-078	CD14+Monocytes	CD14+Monocytes: CD272+
54: Protected-IMRAS-057 D7 Imm5	CD14+M/CD272-	22.523961661341854	DC	D7 Imm5	S057	Protected	D126	IMRAS-057-078	CD14+Monocytes	CD14+Monocytes: CD272-
55: Protected-IMRAS-060 D7 Imm5	CD14+M	13.630731102850062	DC	D7 Imm5	S060	Protected	D126	IMRAS-057-078	CD14+Monocytes	CD14+Monocytes: Total
55: Protected-IMRAS-060 D7 Imm5	CD14+M/CD14hi	12.391573729863692	DC	D7 Imm5	S060	Protected	D126	IMRAS-057-078	CD14+Monocytes	CD14+Monocytes: CD14hi
55: Protected-IMRAS-060 D7 Imm5	CD14+M/CD14intCD16hi	0.5355638166047088	DC	D7 Imm5	S060	Protected	D126	IMRAS-057-078	CD14+Monocytes	CD14+Monocytes: CD14intCD16hi
55: Protected-IMRAS-060 D7 Imm5	CD14+M/CD16hi	0.3333333333333333	DC	D7 Imm5	S060	Protected	D126	IMRAS-057-078	CD14+Monocytes	CD14+Monocytes: CD16hi
55: Protected-IMRAS-060 D7 Imm5	CD14+M/CD26+	0.6296158612143742	DC	D7 Imm5	S060	Protected	D126	IMRAS-057-078	CD14+Monocytes	CD14+Monocytes: CD26+
55: Protected-IMRAS-060 D7 Imm5	CD14+M/CD26-	13.011152416356877	DC	D7 Imm5	S060	Protected	D126	IMRAS-057-078	CD14+Monocytes	CD14+Monocytes: CD26-
55: Protected-IMRAS-060 D7 Imm5	CD14+M/CD38hiCD32+	12.88723667905824	DC	D7 Imm5	S060	Protected	D126	IMRAS-057-078	CD14+Monocytes	CD14+Monocytes: CD38hiCD32+
55: Protected-IMRAS-060 D7 Imm5	CD14+M/CD38hiCD32-	0.2157372986369269	DC	D7 Imm5	S060	Protected	D126	IMRAS-057-078	CD14+Monocytes	CD14+Monocytes: CD38hiCD32-
55: Protected-IMRAS-060 D7 Imm5	CD14+M/CD38hiCD136+	10.718463444857496	DC	D7 Imm5	S060	Protected	D126	IMRAS-057-078	CD14+Monocytes	CD14+Monocytes: CD38hiCD136+
55: Protected-IMRAS-060 D7 Imm5	CD14+M/CD38hiCD163+	2.1055762081784386	DC	D7 Imm5	S060	Protected	D126	IMRAS-057-078	CD14+Monocytes	CD14+Monocytes: CD38hiCD163+
55: Protected-IMRAS-060 D7 Imm5	CD14+M/CD38loCD32+	0.46096654275092935	DC	D7 Imm5	S060	Protected	D126	IMRAS-057-078	CD14+Monocytes	CD14+Monocytes: CD38loCD32+
55: Protected-IMRAS-060 D7 Imm5	CD14+M/CD38loCD32-	0.025154894671623296	DC	D7 Imm5	S060	Protected	D126	IMRAS-057-078	CD14+Monocytes	CD14+Monocytes: CD38loCD32-
55: Protected-IMRAS-060 D7 Imm5	CD14+M/CD38loCD136+	0.08178438661710037	DC	D7 Imm5	S060	Protected	D126	IMRAS-057-078	CD14+Monocytes	CD14+Monocytes: CD38loCD136+
55: Protected-IMRAS-060 D7 Imm5	CD14+M/CD38loCD136-	0.6624535315985131	DC	D7 Imm5	S060	Protected	D126	IMRAS-057-078	CD14+Monocytes	CD14+Monocytes: CD38loCD136-
55: Protected-IMRAS-060 D7 Imm5	CD14+M/CD85k+	4.220693928128872	DC	D7 Imm5	S060	Protected	D126	IMRAS-057-078	CD14+Monocytes	CD14+Monocytes: CD85k+
55: Protected-IMRAS-060 D7 Imm5	CD14+M/CD85k-	9.377571251548947	DC	D7 Imm5	S060	Protected	D126	IMRAS-057-078	CD14+Monocytes	CD14+Monocytes: CD85k-
55: Protected-IMRAS-060 D7 Imm5	CD14+M/CD272+	2.578438661710037	DC	D7 Imm5	S060	Protected	D126	IMRAS-057-078	CD14+Monocytes	CD14+Monocytes: CD272+
55: Protected-IMRAS-060 D7 Imm5	CD14+M/CD272-	11.019826517967783	DC	D7 Imm5	S060	Protected	D126	IMRAS-057-078	CD14+Monocytes	CD14+Monocytes: CD272-
56: Not Protected-IMRAS-071 D7 Imm5	CD14+M	24.137931034482758	DC	D7 Imm5	S071	Not-Protected	D126	IMRAS-057-078	CD14+Monocytes	CD14+Monocytes: Total
56: Not Protected-IMRAS-071 D7 Imm5	CD14+M/CD14hi	21.352785145888593	DC	D7 Imm5	S071	Not-Protected	D126	IMRAS-057-078	CD14+Monocytes	CD14+Monocytes: CD14hi
56: Not Protected-IMRAS-071 D7 Imm5	CD14+M/CD14intCD16hi	1.8830238726790451	DC	D7 Imm5	S071	Not-Protected	D126	IMRAS-057-078	CD14+Monocytes	CD14+Monocytes: CD14intCD16hi
56: Not Protected-IMRAS-071 D7 Imm5	CD14+M/CD16hi	0.4053050397877984	DC	D7 Imm5	S071	Not-Protected	D126	IMRAS-057-078	CD14+Monocytes	CD14+Monocytes: CD16hi
56: Not Protected-IMRAS-071 D7 Imm5	CD14+M/CD26+	5.610610079575597	DC	D7 Imm5	S071	Not-Protected	D126	IMRAS-057-078	CD14+Monocytes	CD14+Monocytes: CD26+
56: Not Protected-IMRAS-071 D7 Imm5	CD14+M/CD26-	18.56763925729443	DC	D7 Imm5	S071	Not-Protected	D126	IMRAS-057-078	CD14+Monocytes	CD14+Monocytes: CD26-
56: Not Protected-IMRAS-071 D7 Imm5	CD14+M/CD38hiCD32+	23.20954907161804	DC	D7 Imm5	S071	Not-Protected	D126	IMRAS-057-078	CD14+Monocytes	CD14+Monocytes: CD38hiCD32+
56: Not Protected-IMRAS-071 D7 Imm5	CD14+M/CD38hiCD32-	0.18501326259946949	DC	D7 Imm5	S071	Not-Protected	D126	IMRAS-057-078	CD14+Monocytes	CD14+Monocytes: CD38hiCD32-
56: Not Protected-IMRAS-071 D7 Imm5	CD14+M/CD38hiCD136+	20.02652519893899	DC	D7 Imm5	S071	Not-Protected	D126	IMRAS-057-078	CD14+Monocytes	CD14+Monocytes: CD38hiCD136+
56: Not Protected-IMRAS-071 D7 Imm5	CD14+M/CD38hiCD163+	2.509018567639257	DC	D7 Imm5	S071	Not-Protected	D126	IMRAS-057-078	CD14+Monocytes	CD14+Monocytes: CD38hiCD163+
56: Not Protected-IMRAS-071 D7 Imm5	CD14+M/CD38loCD32+	0.749867374005305	DC	D7 Imm5	S071	Not-Protected	D126	IMRAS-057-078	CD14+Monocytes	CD14+Monocytes: CD38loCD32+
56: Not Protected-IMRAS-071 D7 Imm5	CD14+M/CD38loCD32-	0.06631299734748011	DC	D7 Imm5	S071	Not-Protected	D126	IMRAS-057-078	CD14+Monocytes	CD14+Monocytes: CD38loCD32-
56: Not Protected-IMRAS-071 D7 Imm5	CD14+M/CD38loCD136+	0.49323607427055705	DC	D7 Imm5	S071	Not-Protected	D126	IMRAS-057-078	CD14+Monocytes	CD14+Monocytes: CD38loCD136+
56: Not Protected-IMRAS-071 D7 Imm5	CD14+M/CD38loCD136-	1.0485411140583554	DC	D7 Imm5	S071	Not-Protected	D126	IMRAS-057-078	CD14+Monocytes	CD14+Monocytes: CD38loCD136-
56: Not Protected-IMRAS-071 D7 Imm5	CD14+M/CD85k+	10.673607427055703	DC	D7 Imm5	S071	Not-Protected	D126	IMRAS-057-078	CD14+Monocytes	CD14+Monocytes: CD85k+
56: Not Protected-IMRAS-071 D7 Imm5	CD14+M/CD85k-	13.52785145888594	DC	D7 Imm5	S071	Not-Protected	D126	IMRAS-057-078	CD14+Monocytes	CD14+Monocytes: CD85k-
56: Not Protected-IMRAS-071 D7 Imm5	CD14+M/CD272+	4.629708222811671	DC	D7 Imm5	S071	Not-Protected	D126	IMRAS-057-078	CD14+Monocytes	CD14+Monocytes: CD272+
56: Not Protected-IMRAS-071 D7 Imm5	CD14+M/CD272-	19.49602122015915	DC	D7 Imm5	S071	Not-Protected	D126	IMRAS-057-078	CD14+Monocytes	CD14+Monocytes: CD272-
57: Protected-IMRAS-057 D14 Imm5	CD14+M	21.625766871165645	DC	D14 Imm5	S057	Protected	D133	IMRAS-057-078	CD14+Monocytes	CD14+Monocytes: Total
57: Protected-IMRAS-057 D14 Imm5	CD14+M/CD14hi	18.25153374233129	DC	D14 Imm5	S057	Protected	D133	IMRAS-057-078	CD14+Monocytes	CD14+Monocytes: CD14hi
57: Protected-IMRAS-057 D14 Imm5	CD14+M/CD14intCD16hi	2.3624233128834358	DC	D14 Imm5	S057	Protected	D133	IMRAS-057-078	CD14+Monocytes	CD14+Monocytes: CD14intCD16hi
57: Protected-IMRAS-057 D14 Imm5	CD14+M/CD16hi	0.49570552147239266	DC	D14 Imm5	S057	Protected	D133	IMRAS-057-078	CD14+Monocytes	CD14+Monocytes: CD16hi
57: Protected-IMRAS-057 D14 Imm5	CD14+M/CD26+	3.599846625766871	DC	D14 Imm5	S057	Protected	D133	IMRAS-057-078	CD14+Monocytes	CD14+Monocytes: CD26+
57: Protected-IMRAS-057 D14 Imm5	CD14+M/CD26-	17.94478527607362	DC	D14 Imm5	S057	Protected	D133	IMRAS-057-078	CD14+Monocytes	CD14+Monocytes: CD26-
57: Protected-IMRAS-057 D14 Imm5	CD14+M/CD38hiCD32+	20.0920245398773	DC	D14 Imm5	S057	Protected	D133	IMRAS-057-078	CD14+Monocytes	CD14+Monocytes: CD38hiCD32+
57: Protected-IMRAS-057 D14 Imm5	CD14+M/CD38hiCD32-	0.3392638036809816	DC	D14 Imm5	S057	Protected	D133	IMRAS-057-078	CD14+Monocytes	CD14+Monocytes: CD38hiCD32-
57: Protected-IMRAS-057 D14 Imm5	CD14+M/CD38hiCD136+	17.94478527607362	DC	D14 Imm5	S057	Protected	D133	IMRAS-057-078	CD14+Monocytes	CD14+Monocytes: CD38hiCD136+
57: Protected-IMRAS-057 D14 Imm5	CD14+M/CD38hiCD163+	1.5273006134969325	DC	D14 Imm5	S057	Protected	D133	IMRAS-057-078	CD14+Monocytes	CD14+Monocytes: CD38hiCD163+
57: Protected-IMRAS-057 D14 Imm5	CD14+M/CD38loCD32+	0.9848159509202454	DC	D14 Imm5	S057	Protected	D133	IMRAS-057-078	CD14+Monocytes	CD14+Monocytes: CD38loCD32+
57: Protected-IMRAS-057 D14 Imm5	CD14+M/CD38loCD32-	0.11671779141104295	DC	D14 Imm5	S057	Protected	D133	IMRAS-057-078	CD14+Monocytes	CD14+Monocytes: CD38loCD32-
57: Protected-IMRAS-057 D14 Imm5	CD14+M/CD38loCD136+	0.878680981595092	DC	D14 Imm5	S057	Protected	D133	IMRAS-057-078	CD14+Monocytes	CD14+Monocytes: CD38loCD136+
57: Protected-IMRAS-057 D14 Imm5	CD14+M/CD38loCD136-	1.1526073619631902	DC	D14 Imm5	S057	Protected	D133	IMRAS-057-078	CD14+Monocytes	CD14+Monocytes: CD38loCD136-
57: Protected-IMRAS-057 D14 Imm5	CD14+M/CD85k+	5.576687116564417	DC	D14 Imm5	S057	Protected	D133	IMRAS-057-078	CD14+Monocytes	CD14+Monocytes: CD85k+
57: Protected-IMRAS-057 D14 Imm5	CD14+M/CD85k-	15.950920245398773	DC	D14 Imm5	S057	Protected	D133	IMRAS-057-078	CD14+Monocytes	CD14+Monocytes: CD85k-
57: Protected-IMRAS-057 D14 Imm5	CD14+M/CD272+	4.427914110429448	DC	D14 Imm5	S057	Protected	D133	IMRAS-057-078	CD14+Monocytes	CD14+Monocytes: CD272+
57: Protected-IMRAS-057 D14 Imm5	CD14+M/CD272-	17.177914110429448	DC	D14 Imm5	S057	Protected	D133	IMRAS-057-078	CD14+Monocytes	CD14+Monocytes: CD272-
59: Not Protected-IMRAS-061 D14 Imm5	CD14+M	18.48739495798319	DC	D14 Imm5	S061	Not-Protected	D133	IMRAS-057-078	CD14+Monocytes	CD14+Monocytes: Total
59: Not Protected-IMRAS-061 D14 Imm5	CD14+M/CD14hi	15.053781512605042	DC	D14 Imm5	S061	Not-Protected	D133	IMRAS-057-078	CD14+Monocytes	CD14+Monocytes: CD14hi
59: Not Protected-IMRAS-061 D14 Imm5	CD14+M/CD14intCD16hi	1.6119327731092437	DC	D14 Imm5	S061	Not-Protected	D133	IMRAS-057-078	CD14+Monocytes	CD14+Monocytes: CD14intCD16hi
59: Not Protected-IMRAS-061 D14 Imm5	CD14+M/CD16hi	1.4332773109243697	DC	D14 Imm5	S061	Not-Protected	D133	IMRAS-057-078	CD14+Monocytes	CD14+Monocytes: CD16hi
59: Not Protected-IMRAS-061 D14 Imm5	CD14+M/CD26+	4.135966386554622	DC	D14 Imm5	S061	Not-Protected	D133	IMRAS-057-078	CD14+Monocytes	CD14+Monocytes: CD26+
59: Not Protected-IMRAS-061 D14 Imm5	CD14+M/CD26-	14.341512605042016	DC	D14 Imm5	S061	Not-Protected	D133	IMRAS-057-078	CD14+Monocytes	CD14+Monocytes: CD26-
59: Not Protected-IMRAS-061 D14 Imm5	CD14+M/CD38hiCD32+	17.310924369747898	DC	D14 Imm5	S061	Not-Protected	D133	IMRAS-057-078	CD14+Monocytes	CD14+Monocytes: CD38hiCD32+
59: Not Protected-IMRAS-061 D14 Imm5	CD14+M/CD38hiCD32-	0.09781512605042017	DC	D14 Imm5	S061	Not-Protected	D133	IMRAS-057-078	CD14+Monocytes	CD14+Monocytes: CD38hiCD32-
59: Not Protected-IMRAS-061 D14 Imm5	CD14+M/CD38hiCD136+	15.489915966386555	DC	D14 Imm5	S061	Not-Protected	D133	IMRAS-057-078	CD14+Monocytes	CD14+Monocytes: CD38hiCD136+
59: Not Protected-IMRAS-061 D14 Imm5	CD14+M/CD38hiCD163+	0.8398319327731092	DC	D14 Imm5	S061	Not-Protected	D133	IMRAS-057-078	CD14+Monocytes	CD14+Monocytes: CD38hiCD163+
59: Not Protected-IMRAS-061 D14 Imm5	CD14+M/CD38loCD32+	1.0100840336134453	DC	D14 Imm5	S061	Not-Protected	D133	IMRAS-057-078	CD14+Monocytes	CD14+Monocytes: CD38loCD32+
59: Not Protected-IMRAS-061 D14 Imm5	CD14+M/CD38loCD32-	0.03865546218487395	DC	D14 Imm5	S061	Not-Protected	D133	IMRAS-057-078	CD14+Monocytes	CD14+Monocytes: CD38loCD32-
59: Not Protected-IMRAS-061 D14 Imm5	CD14+M/CD38loCD136+	0.4719327731092437	DC	D14 Imm5	S061	Not-Protected	D133	IMRAS-057-078	CD14+Monocytes	CD14+Monocytes: CD38loCD136+
59: Not Protected-IMRAS-061 D14 Imm5	CD14+M/CD38loCD136-	1.6642016806722688	DC	D14 Imm5	S061	Not-Protected	D133	IMRAS-057-078	CD14+Monocytes	CD14+Monocytes: CD38loCD136-
59: Not Protected-IMRAS-061 D14 Imm5	CD14+M/CD85k+	2.5561344537815125	DC	D14 Imm5	S061	Not-Protected	D133	IMRAS-057-078	CD14+Monocytes	CD14+Monocytes: CD85k+
59: Not Protected-IMRAS-061 D14 Imm5	CD14+M/CD85k-	15.921344537815125	DC	D14 Imm5	S061	Not-Protected	D133	IMRAS-057-078	CD14+Monocytes	CD14+Monocytes: CD85k-
59: Not Protected-IMRAS-061 D14 Imm5	CD14+M/CD272+	5.569747899159664	DC	D14 Imm5	S061	Not-Protected	D133	IMRAS-057-078	CD14+Monocytes	CD14+Monocytes: CD272+
59: Not Protected-IMRAS-061 D14 Imm5	CD14+M/CD272-	12.907731092436975	DC	D14 Imm5	S061	Not-Protected	D133	IMRAS-057-078	CD14+Monocytes	CD14+Monocytes: CD272-
60: Protected-IMRAS-078 D7 Imm5	CD14+M	12.509551374819102	DC	D7 Imm5	S078	Protected	D126	IMRAS-057-078	CD14+Monocytes	CD14+Monocytes: Total
60: Protected-IMRAS-078 D7 Imm5	CD14+M/CD14hi	9.416642547033286	DC	D7 Imm5	S078	Protected	D126	IMRAS-057-078	CD14+Monocytes	CD14+Monocytes: CD14hi
60: Protected-IMRAS-078 D7 Imm5	CD14+M/CD14intCD16hi	2.119247467438495	DC	D7 Imm5	S078	Protected	D126	IMRAS-057-078	CD14+Monocytes	CD14+Monocytes: CD14intCD16hi
60: Protected-IMRAS-078 D7 Imm5	CD14+M/CD16hi	0.34963820549927643	DC	D7 Imm5	S078	Protected	D126	IMRAS-057-078	CD14+Monocytes	CD14+Monocytes: CD16hi
60: Protected-IMRAS-078 D7 Imm5	CD14+M/CD26+	4.173227206946454	DC	D7 Imm5	S078	Protected	D126	IMRAS-057-078	CD14+Monocytes	CD14+Monocytes: CD26+
60: Protected-IMRAS-078 D7 Imm5	CD14+M/CD26-	8.336324167872649	DC	D7 Imm5	S078	Protected	D126	IMRAS-057-078	CD14+Monocytes	CD14+Monocytes: CD26-
60: Protected-IMRAS-078 D7 Imm5	CD14+M/CD38hiCD32+	11.534732272069464	DC	D7 Imm5	S078	Protected	D126	IMRAS-057-078	CD14+Monocytes	CD14+Monocytes: CD38hiCD32+
60: Protected-IMRAS-078 D7 Imm5	CD14+M/CD38hiCD32-	0.12908827785817656	DC	D7 Imm5	S078	Protected	D126	IMRAS-057-078	CD14+Monocytes	CD14+Monocytes: CD38hiCD32-
60: Protected-IMRAS-078 D7 Imm5	CD14+M/CD38hiCD136+	9.623589001447177	DC	D7 Imm5	S078	Protected	D126	IMRAS-057-078	CD14+Monocytes	CD14+Monocytes: CD38hiCD136+
60: Protected-IMRAS-078 D7 Imm5	CD14+M/CD38hiCD163+	1.1413892908827785	DC	D7 Imm5	S078	Protected	D126	IMRAS-057-078	CD14+Monocytes	CD14+Monocytes: CD38hiCD163+
60: Protected-IMRAS-078 D7 Imm5	CD14+M/CD38loCD32+	0.794356005788712	DC	D7 Imm5	S078	Protected	D126	IMRAS-057-078	CD14+Monocytes	CD14+Monocytes: CD38loCD32+
60: Protected-IMRAS-078 D7 Imm5	CD14+M/CD38loCD32-	0.04891461649782923	DC	D7 Imm5	S078	Protected	D126	IMRAS-057-078	CD14+Monocytes	CD14+Monocytes: CD38loCD32-
60: Protected-IMRAS-078 D7 Imm5	CD14+M/CD38loCD136+	0.6917510853835022	DC	D7 Imm5	S078	Protected	D126	IMRAS-057-078	CD14+Monocytes	CD14+Monocytes: CD38loCD136+
60: Protected-IMRAS-078 D7 Imm5	CD14+M/CD38loCD136-	1.0393632416787264	DC	D7 Imm5	S078	Protected	D126	IMRAS-057-078	CD14+Monocytes	CD14+Monocytes: CD38loCD136-
60: Protected-IMRAS-078 D7 Imm5	CD14+M/CD85k+	4.863965267727931	DC	D7 Imm5	S078	Protected	D126	IMRAS-057-078	CD14+Monocytes	CD14+Monocytes: CD85k+
60: Protected-IMRAS-078 D7 Imm5	CD14+M/CD85k-	7.645586107091172	DC	D7 Imm5	S078	Protected	D126	IMRAS-057-078	CD14+Monocytes	CD14+Monocytes: CD85k-
60: Protected-IMRAS-078 D7 Imm5	CD14+M/CD272+	3.9900144717800288	DC	D7 Imm5	S078	Protected	D126	IMRAS-057-078	CD14+Monocytes	CD14+Monocytes: CD272+
60: Protected-IMRAS-078 D7 Imm5	CD14+M/CD272-	8.519536903039073	DC	D7 Imm5	S078	Protected	D126	IMRAS-057-078	CD14+Monocytes	CD14+Monocytes: CD272-
62: Protected-IMRAS-060 D14 Imm5	CD14+M	13.697104677060134	DC	D14 Imm5	S060	Protected	D133	IMRAS-057-078	CD14+Monocytes	CD14+Monocytes: Total
62: Protected-IMRAS-060 D14 Imm5	CD14+M/CD14hi	12.249443207126948	DC	D14 Imm5	S060	Protected	D133	IMRAS-057-078	CD14+Monocytes	CD14+Monocytes: CD14hi
62: Protected-IMRAS-060 D14 Imm5	CD14+M/CD14intCD16hi	0.8493318485523386	DC	D14 Imm5	S060	Protected	D133	IMRAS-057-078	CD14+Monocytes	CD14+Monocytes: CD14intCD16hi
62: Protected-IMRAS-060 D14 Imm5	CD14+M/CD16hi	0.2918708240534521	DC	D14 Imm5	S060	Protected	D133	IMRAS-057-078	CD14+Monocytes	CD14+Monocytes: CD16hi
62: Protected-IMRAS-060 D14 Imm5	CD14+M/CD26+	0.7424276169265034	DC	D14 Imm5	S060	Protected	D133	IMRAS-057-078	CD14+Monocytes	CD14+Monocytes: CD26+
62: Protected-IMRAS-060 D14 Imm5	CD14+M/CD26-	12.917594654788418	DC	D14 Imm5	S060	Protected	D133	IMRAS-057-078	CD14+Monocytes	CD14+Monocytes: CD26-
62: Protected-IMRAS-060 D14 Imm5	CD14+M/CD38hiCD32+	12.917594654788418	DC	D14 Imm5	S060	Protected	D133	IMRAS-057-078	CD14+Monocytes	CD14+Monocytes: CD38hiCD32+
62: Protected-IMRAS-060 D14 Imm5	CD14+M/CD38hiCD32-	0.20579064587973275	DC	D14 Imm5	S060	Protected	D133	IMRAS-057-078	CD14+Monocytes	CD14+Monocytes: CD38hiCD32-
62: Protected-IMRAS-060 D14 Imm5	CD14+M/CD38hiCD136+	11.35857461024499	DC	D14 Imm5	S060	Protected	D133	IMRAS-057-078	CD14+Monocytes	CD14+Monocytes: CD38hiCD136+
62: Protected-IMRAS-060 D14 Imm5	CD14+M/CD38hiCD163+	1.4439866369710468	DC	D14 Imm5	S060	Protected	D133	IMRAS-057-078	CD14+Monocytes	CD14+Monocytes: CD38hiCD163+
62: Protected-IMRAS-060 D14 Imm5	CD14+M/CD38loCD32+	0.49465478841870825	DC	D14 Imm5	S060	Protected	D133	IMRAS-057-078	CD14+Monocytes	CD14+Monocytes: CD38loCD32+
62: Protected-IMRAS-060 D14 Imm5	CD14+M/CD38loCD32-	0.025389755011135856	DC	D14 Imm5	S060	Protected	D133	IMRAS-057-078	CD14+Monocytes	CD14+Monocytes: CD38loCD32-
62: Protected-IMRAS-060 D14 Imm5	CD14+M/CD38loCD136+	0.14888641425389754	DC	D14 Imm5	S060	Protected	D133	IMRAS-057-078	CD14+Monocytes	CD14+Monocytes: CD38loCD136+
62: Protected-IMRAS-060 D14 Imm5	CD14+M/CD38loCD136-	0.6827394209354121	DC	D14 Imm5	S060	Protected	D133	IMRAS-057-078	CD14+Monocytes	CD14+Monocytes: CD38loCD136-
62: Protected-IMRAS-060 D14 Imm5	CD14+M/CD85k+	2.850445434298441	DC	D14 Imm5	S060	Protected	D133	IMRAS-057-078	CD14+Monocytes	CD14+Monocytes: CD85k+
62: Protected-IMRAS-060 D14 Imm5	CD14+M/CD85k-	10.79510022271715	DC	D14 Imm5	S060	Protected	D133	IMRAS-057-078	CD14+Monocytes	CD14+Monocytes: CD85k-
62: Protected-IMRAS-060 D14 Imm5	CD14+M/CD272+	3.043095768374165	DC	D14 Imm5	S060	Protected	D133	IMRAS-057-078	CD14+Monocytes	CD14+Monocytes: CD272+
62: Protected-IMRAS-060 D14 Imm5	CD14+M/CD272-	10.602449888641425	DC	D14 Imm5	S060	Protected	D133	IMRAS-057-078	CD14+Monocytes	CD14+Monocytes: CD272-
65: Protected-IMRAS-078 D14 Imm5	CD14+M	14.625757575757575	DC	D14 Imm5	S078	Protected	D133	IMRAS-057-078	CD14+Monocytes	CD14+Monocytes: Total
65: Protected-IMRAS-078 D14 Imm5	CD14+M/CD14hi	12.253598484848485	DC	D14 Imm5	S078	Protected	D133	IMRAS-057-078	CD14+Monocytes	CD14+Monocytes: CD14hi
65: Protected-IMRAS-078 D14 Imm5	CD14+M/CD14intCD16hi	1.1715909090909091	DC	D14 Imm5	S078	Protected	D133	IMRAS-057-078	CD14+Monocytes	CD14+Monocytes: CD14intCD16hi
65: Protected-IMRAS-078 D14 Imm5	CD14+M/CD16hi	0.7433712121212122	DC	D14 Imm5	S078	Protected	D133	IMRAS-057-078	CD14+Monocytes	CD14+Monocytes: CD16hi
65: Protected-IMRAS-078 D14 Imm5	CD14+M/CD26+	3.3160984848484847	DC	D14 Imm5	S078	Protected	D133	IMRAS-057-078	CD14+Monocytes	CD14+Monocytes: CD26+
65: Protected-IMRAS-078 D14 Imm5	CD14+M/CD26-	11.309659090909092	DC	D14 Imm5	S078	Protected	D133	IMRAS-057-078	CD14+Monocytes	CD14+Monocytes: CD26-
65: Protected-IMRAS-078 D14 Imm5	CD14+M/CD38hiCD32+	13.561363636363636	DC	D14 Imm5	S078	Protected	D133	IMRAS-057-078	CD14+Monocytes	CD14+Monocytes: CD38hiCD32+
65: Protected-IMRAS-078 D14 Imm5	CD14+M/CD38hiCD32-	0.12821969696969698	DC	D14 Imm5	S078	Protected	D133	IMRAS-057-078	CD14+Monocytes	CD14+Monocytes: CD38hiCD32-
65: Protected-IMRAS-078 D14 Imm5	CD14+M/CD38hiCD136+	11.824242424242424	DC	D14 Imm5	S078	Protected	D133	IMRAS-057-078	CD14+Monocytes	CD14+Monocytes: CD38hiCD136+
65: Protected-IMRAS-078 D14 Imm5	CD14+M/CD38hiCD163+	1.0554924242424242	DC	D14 Imm5	S078	Protected	D133	IMRAS-057-078	CD14+Monocytes	CD14+Monocytes: CD38hiCD163+
65: Protected-IMRAS-078 D14 Imm5	CD14+M/CD38loCD32+	0.8897727272727273	DC	D14 Imm5	S078	Protected	D133	IMRAS-057-078	CD14+Monocytes	CD14+Monocytes: CD38loCD32+
65: Protected-IMRAS-078 D14 Imm5	CD14+M/CD38loCD32-	0.045265151515151515	DC	D14 Imm5	S078	Protected	D133	IMRAS-057-078	CD14+Monocytes	CD14+Monocytes: CD38loCD32-
65: Protected-IMRAS-078 D14 Imm5	CD14+M/CD38loCD136+	0.4816287878787879	DC	D14 Imm5	S078	Protected	D133	IMRAS-057-078	CD14+Monocytes	CD14+Monocytes: CD38loCD136+
65: Protected-IMRAS-078 D14 Imm5	CD14+M/CD38loCD136-	1.253030303030303	DC	D14 Imm5	S078	Protected	D133	IMRAS-057-078	CD14+Monocytes	CD14+Monocytes: CD38loCD136-
65: Protected-IMRAS-078 D14 Imm5	CD14+M/CD85k+	4.295833333333333	DC	D14 Imm5	S078	Protected	D133	IMRAS-057-078	CD14+Monocytes	CD14+Monocytes: CD85k+
65: Protected-IMRAS-078 D14 Imm5	CD14+M/CD85k-	10.329924242424243	DC	D14 Imm5	S078	Protected	D133	IMRAS-057-078	CD14+Monocytes	CD14+Monocytes: CD85k-
65: Protected-IMRAS-078 D14 Imm5	CD14+M/CD272+	3.4740530303030304	DC	D14 Imm5	S078	Protected	D133	IMRAS-057-078	CD14+Monocytes	CD14+Monocytes: CD272+
65: Protected-IMRAS-078 D14 Imm5	CD14+M/CD272-	11.151704545454546	DC	D14 Imm5	S078	Protected	D133	IMRAS-057-078	CD14+Monocytes	CD14+Monocytes: CD272-
66: Not Protected-IMRAS-071 D14 Imm5	CD14+M	21.285140562248998	DC	D14 Imm5	S071	Not-Protected	D133	IMRAS-057-078	CD14+Monocytes	CD14+Monocytes: Total
66: Not Protected-IMRAS-071 D14 Imm5	CD14+M/CD14hi	18.072289156626507	DC	D14 Imm5	S071	Not-Protected	D133	IMRAS-057-078	CD14+Monocytes	CD14+Monocytes: CD14hi
66: Not Protected-IMRAS-071 D14 Imm5	CD14+M/CD14intCD16hi	2.0542168674698793	DC	D14 Imm5	S071	Not-Protected	D133	IMRAS-057-078	CD14+Monocytes	CD14+Monocytes: CD14intCD16hi
66: Not Protected-IMRAS-071 D14 Imm5	CD14+M/CD16hi	0.5448460508701473	DC	D14 Imm5	S071	Not-Protected	D133	IMRAS-057-078	CD14+Monocytes	CD14+Monocytes: CD16hi
66: Not Protected-IMRAS-071 D14 Imm5	CD14+M/CD26+	4.525970548862115	DC	D14 Imm5	S071	Not-Protected	D133	IMRAS-057-078	CD14+Monocytes	CD14+Monocytes: CD26+
66: Not Protected-IMRAS-071 D14 Imm5	CD14+M/CD26-	16.733601070950467	DC	D14 Imm5	S071	Not-Protected	D133	IMRAS-057-078	CD14+Monocytes	CD14+Monocytes: CD26-
66: Not Protected-IMRAS-071 D14 Imm5	CD14+M/CD38hiCD32+	20.080321285140563	DC	D14 Imm5	S071	Not-Protected	D133	IMRAS-057-078	CD14+Monocytes	CD14+Monocytes: CD38hiCD32+
66: Not Protected-IMRAS-071 D14 Imm5	CD14+M/CD38hiCD32-	0.2389558232931727	DC	D14 Imm5	S071	Not-Protected	D133	IMRAS-057-078	CD14+Monocytes	CD14+Monocytes: CD38hiCD32-
66: Not Protected-IMRAS-071 D14 Imm5	CD14+M/CD38hiCD136+	18.072289156626507	DC	D14 Imm5	S071	Not-Protected	D133	IMRAS-057-078	CD14+Monocytes	CD14+Monocytes: CD38hiCD136+
66: Not Protected-IMRAS-071 D14 Imm5	CD14+M/CD38hiCD163+	1.363855421686747	DC	D14 Imm5	S071	Not-Protected	D133	IMRAS-057-078	CD14+Monocytes	CD14+Monocytes: CD38hiCD163+
66: Not Protected-IMRAS-071 D14 Imm5	CD14+M/CD38loCD32+	0.8674698795180723	DC	D14 Imm5	S071	Not-Protected	D133	IMRAS-057-078	CD14+Monocytes	CD14+Monocytes: CD38loCD32+
66: Not Protected-IMRAS-071 D14 Imm5	CD14+M/CD38loCD32-	0.06961178045515395	DC	D14 Imm5	S071	Not-Protected	D133	IMRAS-057-078	CD14+Monocytes	CD14+Monocytes: CD38loCD32-
66: Not Protected-IMRAS-071 D14 Imm5	CD14+M/CD38loCD136+	0.6821954484605087	DC	D14 Imm5	S071	Not-Protected	D133	IMRAS-057-078	CD14+Monocytes	CD14+Monocytes: CD38loCD136+
66: Not Protected-IMRAS-071 D14 Imm5	CD14+M/CD38loCD136-	1.0633199464524765	DC	D14 Imm5	S071	Not-Protected	D133	IMRAS-057-078	CD14+Monocytes	CD14+Monocytes: CD38loCD136-
66: Not Protected-IMRAS-071 D14 Imm5	CD14+M/CD85k+	6.9429718875502004	DC	D14 Imm5	S071	Not-Protected	D133	IMRAS-057-078	CD14+Monocytes	CD14+Monocytes: CD85k+
66: Not Protected-IMRAS-071 D14 Imm5	CD14+M/CD85k-	14.323962516733602	DC	D14 Imm5	S071	Not-Protected	D133	IMRAS-057-078	CD14+Monocytes	CD14+Monocytes: CD85k-
66: Not Protected-IMRAS-071 D14 Imm5	CD14+M/CD272+	5.7	DC	D14 Imm5	S071	Not-Protected	D133	IMRAS-057-078	CD14+Monocytes	CD14+Monocytes: CD272+
66: Not Protected-IMRAS-071 D14 Imm5	CD14+M/CD272-	15.528781793842034	DC	D14 Imm5	S071	Not-Protected	D133	IMRAS-057-078	CD14+Monocytes	CD14+Monocytes: CD272-
1: Not Protected-IMRAS-005 D0 imm3	CD14 neg/CD14-CD3-CD19-/CD56-/DR+/CD11c+/CD1c+DC	0.32272727272727275	DC	D0 Imm3	S005	Not-Protected	D056	IMRAS-002-021	CD1c+ DC	CD1c+ DC: Total
1: Not Protected-IMRAS-005 D0 imm3	CD14 neg/CD14-CD3-CD19-/CD56-/DR+/CD11c+/CD1c+DC/CCR7+	0.0017379679144385028	DC	D0 Imm3	S005	Not-Protected	D056	IMRAS-002-021	CD1c+ DC	CD1c+ DC: CCR7+
1: Not Protected-IMRAS-005 D0 imm3	CD14 neg/CD14-CD3-CD19-/CD56-/DR+/CD11c+/CD1c+DC/CCR7-	0.3209893048128342	DC	D0 Imm3	S005	Not-Protected	D056	IMRAS-002-021	CD1c+ DC	CD1c+ DC: CCR7-
1: Not Protected-IMRAS-005 D0 imm3	CD14 neg/CD14-CD3-CD19-/CD56-/DR+/CD11c+/CD1c+DC/CD16+	0.0054812834224598934	DC	D0 Imm3	S005	Not-Protected	D056	IMRAS-002-021	CD1c+ DC	CD1c+ DC: CD16+
1: Not Protected-IMRAS-005 D0 imm3	CD14 neg/CD14-CD3-CD19-/CD56-/DR+/CD11c+/CD1c+DC/CD16-	0.3161764705882353	DC	D0 Imm3	S005	Not-Protected	D056	IMRAS-002-021	CD1c+ DC	CD1c+ DC: CD16-
1: Not Protected-IMRAS-005 D0 imm3	CD14 neg/CD14-CD3-CD19-/CD56-/DR+/CD11c+/CD1c+DC/CD26+	6.684491978609625e-4	DC	D0 Imm3	S005	Not-Protected	D056	IMRAS-002-021	CD1c+ DC	CD1c+ DC: CD26+
1: Not Protected-IMRAS-005 D0 imm3	CD14 neg/CD14-CD3-CD19-/CD56-/DR+/CD11c+/CD1c+DC/CD26-	0.3220588235294118	DC	D0 Imm3	S005	Not-Protected	D056	IMRAS-002-021	CD1c+ DC	CD1c+ DC: CD26-
1: Not Protected-IMRAS-005 D0 imm3	CD14 neg/CD14-CD3-CD19-/CD56-/DR+/CD11c+/CD1c+DC/CD38+CD32+	0.21002673796791443	DC	D0 Imm3	S005	Not-Protected	D056	IMRAS-002-021	CD1c+ DC	CD1c+ DC: CD38+CD32+
1: Not Protected-IMRAS-005 D0 imm3	CD14 neg/CD14-CD3-CD19-/CD56-/DR+/CD11c+/CD1c+DC/CD38+CD32-	0.10762032085561497	DC	D0 Imm3	S005	Not-Protected	D056	IMRAS-002-021	CD1c+ DC	CD1c+ DC: CD38+CD32-
1: Not Protected-IMRAS-005 D0 imm3	CD14 neg/CD14-CD3-CD19-/CD56-/DR+/CD11c+/CD1c+DC/CD38-CD32+	0.0016042780748663102	DC	D0 Imm3	S005	Not-Protected	D056	IMRAS-002-021	CD1c+ DC	CD1c+ DC: CD38-CD32+
1: Not Protected-IMRAS-005 D0 imm3	CD14 neg/CD14-CD3-CD19-/CD56-/DR+/CD11c+/CD1c+DC/CD38-CD32-	2.6737967914438503e-4	DC	D0 Imm3	S005	Not-Protected	D056	IMRAS-002-021	CD1c+ DC	CD1c+ DC: CD38-CD32-
1: Not Protected-IMRAS-005 D0 imm3	CD14 neg/CD14-CD3-CD19-/CD56-/DR+/CD11c+/CD1c+DC/CD40+	0.006818181818181818	DC	D0 Imm3	S005	Not-Protected	D056	IMRAS-002-021	CD1c+ DC	CD1c+ DC: CD40+
1: Not Protected-IMRAS-005 D0 imm3	CD14 neg/CD14-CD3-CD19-/CD56-/DR+/CD11c+/CD1c+DC/CD40-	0.3159090909090909	DC	D0 Imm3	S005	Not-Protected	D056	IMRAS-002-021	CD1c+ DC	CD1c+ DC: CD40-
1: Not Protected-IMRAS-005 D0 imm3	CD14 neg/CD14-CD3-CD19-/CD56-/DR+/CD11c+/CD1c+DC/CD85k+	0.2681818181818182	DC	D0 Imm3	S005	Not-Protected	D056	IMRAS-002-021	CD1c+ DC	CD1c+ DC: CD85k+
1: Not Protected-IMRAS-005 D0 imm3	CD14 neg/CD14-CD3-CD19-/CD56-/DR+/CD11c+/CD1c+DC/CD85k-	0.05454545454545454	DC	D0 Imm3	S005	Not-Protected	D056	IMRAS-002-021	CD1c+ DC	CD1c+ DC: CD85k-
1: Not Protected-IMRAS-005 D0 imm3	CD14 neg/CD14-CD3-CD19-/CD56-/DR+/CD11c+/CD1c+DC/CD86+	0.1731283422459893	DC	D0 Imm3	S005	Not-Protected	D056	IMRAS-002-021	CD1c+ DC	CD1c+ DC: CD86+
1: Not Protected-IMRAS-005 D0 imm3	CD14 neg/CD14-CD3-CD19-/CD56-/DR+/CD11c+/CD1c+DC/CD86-	0.14959893048128342	DC	D0 Imm3	S005	Not-Protected	D056	IMRAS-002-021	CD1c+ DC	CD1c+ DC: CD86-
1: Not Protected-IMRAS-005 D0 imm3	CD14 neg/CD14-CD3-CD19-/CD56-/DR+/CD11c+/CD1c+DC/CD172a+	0.008021390374331552	DC	D0 Imm3	S005	Not-Protected	D056	IMRAS-002-021	CD1c+ DC	CD1c+ DC: CD172a+
1: Not Protected-IMRAS-005 D0 imm3	CD14 neg/CD14-CD3-CD19-/CD56-/DR+/CD11c+/CD1c+DC/CD272+	0.22473262032085561	DC	D0 Imm3	S005	Not-Protected	D056	IMRAS-002-021	CD1c+ DC	CD1c+ DC: CD272+
1: Not Protected-IMRAS-005 D0 imm3	CD14 neg/CD14-CD3-CD19-/CD56-/DR+/CD11c+/CD1c+DC/CD272-	0.09799465240641711	DC	D0 Imm3	S005	Not-Protected	D056	IMRAS-002-021	CD1c+ DC	CD1c+ DC: CD272-
1: Not Protected-IMRAS-005 D0 imm3	CD14 neg/CD14-CD3-CD19-/CD56-/DR+/CD11c+/CD141+DC	0.03609625668449198	DC	D0 Imm3	S005	Not-Protected	D056	IMRAS-002-021	CD141+ DC	CD141+ DC: Total
1: Not Protected-IMRAS-005 D0 imm3	CD14 neg/CD14-CD3-CD19-/CD56-/DR+/CD11c+/CD141+DC/CCR7+	1.3368983957219252e-4	DC	D0 Imm3	S005	Not-Protected	D056	IMRAS-002-021	CD141+ DC	CD141+ DC: CCR7+
1: Not Protected-IMRAS-005 D0 imm3	CD14 neg/CD14-CD3-CD19-/CD56-/DR+/CD11c+/CD141+DC/CCR7-	0.03596256684491979	DC	D0 Imm3	S005	Not-Protected	D056	IMRAS-002-021	CD141+ DC	CD141+ DC: CCR7-
1: Not Protected-IMRAS-005 D0 imm3	CD14 neg/CD14-CD3-CD19-/CD56-/DR+/CD11c+/CD141+DC/CD16+	4.0106951871657755e-4	DC	D0 Imm3	S005	Not-Protected	D056	IMRAS-002-021	CD141+ DC	CD141+ DC: CD16+
1: Not Protected-IMRAS-005 D0 imm3	CD14 neg/CD14-CD3-CD19-/CD56-/DR+/CD11c+/CD141+DC/CD16-	0.035695187165775404	DC	D0 Imm3	S005	Not-Protected	D056	IMRAS-002-021	CD141+ DC	CD141+ DC: CD16-
1: Not Protected-IMRAS-005 D0 imm3	CD14 neg/CD14-CD3-CD19-/CD56-/DR+/CD11c+/CD141+DC/CD26+	0.007085561497326203	DC	D0 Imm3	S005	Not-Protected	D056	IMRAS-002-021	CD141+ DC	CD141+ DC: CD26+
1: Not Protected-IMRAS-005 D0 imm3	CD14 neg/CD14-CD3-CD19-/CD56-/DR+/CD11c+/CD141+DC/CD26-	0.029010695187165775	DC	D0 Imm3	S005	Not-Protected	D056	IMRAS-002-021	CD141+ DC	CD141+ DC: CD26-
1: Not Protected-IMRAS-005 D0 imm3	CD14 neg/CD14-CD3-CD19-/CD56-/DR+/CD11c+/CD141+DC/CD38+CD32+	0.015240641711229946	DC	D0 Imm3	S005	Not-Protected	D056	IMRAS-002-021	CD141+ DC	CD141+ DC: CD38+CD32+
1: Not Protected-IMRAS-005 D0 imm3	CD14 neg/CD14-CD3-CD19-/CD56-/DR+/CD11c+/CD141+DC/CD38+CD32-	0.020053475935828877	DC	D0 Imm3	S005	Not-Protected	D056	IMRAS-002-021	CD141+ DC	CD141+ DC: CD38+CD32-
1: Not Protected-IMRAS-005 D0 imm3	CD14 neg/CD14-CD3-CD19-/CD56-/DR+/CD11c+/CD141+DC/CD38-CD32+	0	DC	D0 Imm3	S005	Not-Protected	D056	IMRAS-002-021	CD141+ DC	CD141+ DC: CD38-CD32+
1: Not Protected-IMRAS-005 D0 imm3	CD14 neg/CD14-CD3-CD19-/CD56-/DR+/CD11c+/CD141+DC/CD38-CD32-	1.3368983957219252e-4	DC	D0 Imm3	S005	Not-Protected	D056	IMRAS-002-021	CD141+ DC	CD141+ DC: CD38-CD32-
1: Not Protected-IMRAS-005 D0 imm3	CD14 neg/CD14-CD3-CD19-/CD56-/DR+/CD11c+/CD141+DC/CD40+	0.0066844919786096255	DC	D0 Imm3	S005	Not-Protected	D056	IMRAS-002-021	CD141+ DC	CD141+ DC: CD40+
1: Not Protected-IMRAS-005 D0 imm3	CD14 neg/CD14-CD3-CD19-/CD56-/DR+/CD11c+/CD141+DC/CD40-	0.029411764705882353	DC	D0 Imm3	S005	Not-Protected	D056	IMRAS-002-021	CD141+ DC	CD141+ DC: CD40-
1: Not Protected-IMRAS-005 D0 imm3	CD14 neg/CD14-CD3-CD19-/CD56-/DR+/CD11c+/CD141+DC/CD85k+	0.027406417112299464	DC	D0 Imm3	S005	Not-Protected	D056	IMRAS-002-021	CD141+ DC	CD141+ DC: CD85k+
1: Not Protected-IMRAS-005 D0 imm3	CD14 neg/CD14-CD3-CD19-/CD56-/DR+/CD11c+/CD141+DC/CD85k-	0.008689839572192513	DC	D0 Imm3	S005	Not-Protected	D056	IMRAS-002-021	CD141+ DC	CD141+ DC: CD85k-
1: Not Protected-IMRAS-005 D0 imm3	CD14 neg/CD14-CD3-CD19-/CD56-/DR+/CD11c+/CD141+DC/CD86+	0.012834224598930482	DC	D0 Imm3	S005	Not-Protected	D056	IMRAS-002-021	CD141+ DC	CD141+ DC: CD86+
1: Not Protected-IMRAS-005 D0 imm3	CD14 neg/CD14-CD3-CD19-/CD56-/DR+/CD11c+/CD141+DC/CD86-	0.023262032085561497	DC	D0 Imm3	S005	Not-Protected	D056	IMRAS-002-021	CD141+ DC	CD141+ DC: CD86-
1: Not Protected-IMRAS-005 D0 imm3	CD14 neg/CD14-CD3-CD19-/CD56-/DR+/CD11c+/CD141+DC/CD172a+	0.0014705882352941176	DC	D0 Imm3	S005	Not-Protected	D056	IMRAS-002-021	CD141+ DC	CD141+ DC: CD172a+
1: Not Protected-IMRAS-005 D0 imm3	CD14 neg/CD14-CD3-CD19-/CD56-/DR+/CD11c+/CD141+DC/CD272+	0.032754010695187165	DC	D0 Imm3	S005	Not-Protected	D056	IMRAS-002-021	CD141+ DC	CD141+ DC: CD272+
1: Not Protected-IMRAS-005 D0 imm3	CD14 neg/CD14-CD3-CD19-/CD56-/DR+/CD11c+/CD141+DC/CD272-	0.0033422459893048127	DC	D0 Imm3	S005	Not-Protected	D056	IMRAS-002-021	CD141+ DC	CD141+ DC: CD272-
1: Not Protected-IMRAS-005 D0 imm3	CD14 neg/CD14-CD3-CD19-/CD56-/DR+/CD11c+/DN DC	0.9550802139037433	DC	D0 Imm3	S005	Not-Protected	D056	IMRAS-002-021	NC Monocytes	NC Monocytes: Total
1: Not Protected-IMRAS-005 D0 imm3	CD14 neg/CD14-CD3-CD19-/CD56-/DR+/CD11c+/DN DC/CCR7+	0.00909090909090909	DC	D0 Imm3	S005	Not-Protected	D056	IMRAS-002-021	NC Monocytes	NC Monocytes: CCR7+
1: Not Protected-IMRAS-005 D0 imm3	CD14 neg/CD14-CD3-CD19-/CD56-/DR+/CD11c+/DN DC/CCR7-	0.9459893048128343	DC	D0 Imm3	S005	Not-Protected	D056	IMRAS-002-021	NC Monocytes	NC Monocytes: CCR7-
1: Not Protected-IMRAS-005 D0 imm3	CD14 neg/CD14-CD3-CD19-/CD56-/DR+/CD11c+/DN DC/CD16+	0.8435828877005348	DC	D0 Imm3	S005	Not-Protected	D056	IMRAS-002-021	NC Monocytes	NC Monocytes: CD16+
1: Not Protected-IMRAS-005 D0 imm3	CD14 neg/CD14-CD3-CD19-/CD56-/DR+/CD11c+/DN DC/CD16-	0.11122994652406418	DC	D0 Imm3	S005	Not-Protected	D056	IMRAS-002-021	NC Monocytes	NC Monocytes: CD16-
1: Not Protected-IMRAS-005 D0 imm3	CD14 neg/CD14-CD3-CD19-/CD56-/DR+/CD11c+/DN DC/CD26+	0.050935828877005346	DC	D0 Imm3	S005	Not-Protected	D056	IMRAS-002-021	NC Monocytes	NC Monocytes: CD26+
1: Not Protected-IMRAS-005 D0 imm3	CD14 neg/CD14-CD3-CD19-/CD56-/DR+/CD11c+/DN DC/CD26-	0.904144385026738	DC	D0 Imm3	S005	Not-Protected	D056	IMRAS-002-021	NC Monocytes	NC Monocytes: CD26-
1: Not Protected-IMRAS-005 D0 imm3	CD14 neg/CD14-CD3-CD19-/CD56-/DR+/CD11c+/DN DC/CD38+CD32+	0.16871657754010697	DC	D0 Imm3	S005	Not-Protected	D056	IMRAS-002-021	NC Monocytes	NC Monocytes: CD38+CD32+
1: Not Protected-IMRAS-005 D0 imm3	CD14 neg/CD14-CD3-CD19-/CD56-/DR+/CD11c+/DN DC/CD38+CD32-	0.06457219251336899	DC	D0 Imm3	S005	Not-Protected	D056	IMRAS-002-021	NC Monocytes	NC Monocytes: CD38+CD32-
1: Not Protected-IMRAS-005 D0 imm3	CD14 neg/CD14-CD3-CD19-/CD56-/DR+/CD11c+/DN DC/CD38-CD32+	0.6228609625668449	DC	D0 Imm3	S005	Not-Protected	D056	IMRAS-002-021	NC Monocytes	NC Monocytes: CD38-CD32+
1: Not Protected-IMRAS-005 D0 imm3	CD14 neg/CD14-CD3-CD19-/CD56-/DR+/CD11c+/DN DC/CD38-CD32-	0.10267379679144385	DC	D0 Imm3	S005	Not-Protected	D056	IMRAS-002-021	NC Monocytes	NC Monocytes: CD38-CD32-
1: Not Protected-IMRAS-005 D0 imm3	CD14 neg/CD14-CD3-CD19-/CD56-/DR+/CD11c+/DN DC/CD40+	0.19585561497326204	DC	D0 Imm3	S005	Not-Protected	D056	IMRAS-002-021	NC Monocytes	NC Monocytes: CD40+
1: Not Protected-IMRAS-005 D0 imm3	CD14 neg/CD14-CD3-CD19-/CD56-/DR+/CD11c+/DN DC/CD40-	0.7592245989304813	DC	D0 Imm3	S005	Not-Protected	D056	IMRAS-002-021	NC Monocytes	NC Monocytes: CD40-
1: Not Protected-IMRAS-005 D0 imm3	CD14 neg/CD14-CD3-CD19-/CD56-/DR+/CD11c+/DN DC/CD85k+	0.48502673796791446	DC	D0 Imm3	S005	Not-Protected	D056	IMRAS-002-021	NC Monocytes	NC Monocytes: CD85k+
1: Not Protected-IMRAS-005 D0 imm3	CD14 neg/CD14-CD3-CD19-/CD56-/DR+/CD11c+/DN DC/CD85k-	0.47005347593582886	DC	D0 Imm3	S005	Not-Protected	D056	IMRAS-002-021	NC Monocytes	NC Monocytes: CD85k-
1: Not Protected-IMRAS-005 D0 imm3	CD14 neg/CD14-CD3-CD19-/CD56-/DR+/CD11c+/DN DC/CD86+	0.7017379679144385	DC	D0 Imm3	S005	Not-Protected	D056	IMRAS-002-021	NC Monocytes	NC Monocytes: CD86+
1: Not Protected-IMRAS-005 D0 imm3	CD14 neg/CD14-CD3-CD19-/CD56-/DR+/CD11c+/DN DC/CD86-	0.2533422459893048	DC	D0 Imm3	S005	Not-Protected	D056	IMRAS-002-021	NC Monocytes	NC Monocytes: CD86-
1: Not Protected-IMRAS-005 D0 imm3	CD14 neg/CD14-CD3-CD19-/CD56-/DR+/CD11c+/DN DC/CD172a+	0.42780748663101603	DC	D0 Imm3	S005	Not-Protected	D056	IMRAS-002-021	NC Monocytes	NC Monocytes: CD172a+
1: Not Protected-IMRAS-005 D0 imm3	CD14 neg/CD14-CD3-CD19-/CD56-/DR+/CD11c+/DN DC/CD272+	0.12045454545454545	DC	D0 Imm3	S005	Not-Protected	D056	IMRAS-002-021	NC Monocytes	NC Monocytes: CD272+
1: Not Protected-IMRAS-005 D0 imm3	CD14 neg/CD14-CD3-CD19-/CD56-/DR+/CD11c+/DN DC/CD272-	0.8346256684491978	DC	D0 Imm3	S005	Not-Protected	D056	IMRAS-002-021	NC Monocytes	NC Monocytes: CD272-
1: Not Protected-IMRAS-005 D0 imm3	CD14 neg/CD14-CD3-CD19-/CD56-/DR+/CD123+pDC	0.44237967914438503	DC	D0 Imm3	S005	Not-Protected	D056	IMRAS-002-021	pDC	pDC: Total
1: Not Protected-IMRAS-005 D0 imm3	CD14 neg/CD14-CD3-CD19-/CD56-/DR+/CD123+pDC/CCR7+	0.12299465240641712	DC	D0 Imm3	S005	Not-Protected	D056	IMRAS-002-021	pDC	pDC: CCR7+
1: Not Protected-IMRAS-005 D0 imm3	CD14 neg/CD14-CD3-CD19-/CD56-/DR+/CD123+pDC/CCR7-	0.3193850267379679	DC	D0 Imm3	S005	Not-Protected	D056	IMRAS-002-021	pDC	pDC: CCR7-
1: Not Protected-IMRAS-005 D0 imm3	CD14 neg/CD14-CD3-CD19-/CD56-/DR+/CD123+pDC/CD38+CD32+	0.09024064171122995	DC	D0 Imm3	S005	Not-Protected	D056	IMRAS-002-021	pDC	pDC: CD38+CD32+
1: Not Protected-IMRAS-005 D0 imm3	CD14 neg/CD14-CD3-CD19-/CD56-/DR+/CD123+pDC/CD38+CD32-	0.34344919786096256	DC	D0 Imm3	S005	Not-Protected	D056	IMRAS-002-021	pDC	pDC: CD38+CD32-
1: Not Protected-IMRAS-005 D0 imm3	CD14 neg/CD14-CD3-CD19-/CD56-/DR+/CD123+pDC/CD38-CD32+	4.0106951871657755e-4	DC	D0 Imm3	S005	Not-Protected	D056	IMRAS-002-021	pDC	pDC: CD38-CD32+
1: Not Protected-IMRAS-005 D0 imm3	CD14 neg/CD14-CD3-CD19-/CD56-/DR+/CD123+pDC/CD38-CD32-	0.004411764705882353	DC	D0 Imm3	S005	Not-Protected	D056	IMRAS-002-021	pDC	pDC: CD38-CD32-
1: Not Protected-IMRAS-005 D0 imm3	CD14 neg/CD14-CD3-CD19-/CD56-/DR+/CD123+pDC/CD40+	0.005614973262032086	DC	D0 Imm3	S005	Not-Protected	D056	IMRAS-002-021	pDC	pDC: CD40+
1: Not Protected-IMRAS-005 D0 imm3	CD14 neg/CD14-CD3-CD19-/CD56-/DR+/CD123+pDC/CD40-	0.43676470588235294	DC	D0 Imm3	S005	Not-Protected	D056	IMRAS-002-021	pDC	pDC: CD40-
1: Not Protected-IMRAS-005 D0 imm3	CD14 neg/CD14-CD3-CD19-/CD56-/DR+/CD123+pDC/CD85k+	0.43221925133689837	DC	D0 Imm3	S005	Not-Protected	D056	IMRAS-002-021	pDC	pDC: CD85k+
1: Not Protected-IMRAS-005 D0 imm3	CD14 neg/CD14-CD3-CD19-/CD56-/DR+/CD123+pDC/CD85k-	0.010160427807486631	DC	D0 Imm3	S005	Not-Protected	D056	IMRAS-002-021	pDC	pDC: CD85k-
1: Not Protected-IMRAS-005 D0 imm3	CD14 neg/CD14-CD3-CD19-/CD56-/DR+/CD123+pDC/CD86+	0.026737967914438502	DC	D0 Imm3	S005	Not-Protected	D056	IMRAS-002-021	pDC	pDC: CD86+
1: Not Protected-IMRAS-005 D0 imm3	CD14 neg/CD14-CD3-CD19-/CD56-/DR+/CD123+pDC/CD86-	0.41564171122994653	DC	D0 Imm3	S005	Not-Protected	D056	IMRAS-002-021	pDC	pDC: CD86-
1: Not Protected-IMRAS-005 D0 imm3	CD14 neg/CD14-CD3-CD19-/CD56-/DR+/CD123+pDC/CD172a+	0.016042780748663103	DC	D0 Imm3	S005	Not-Protected	D056	IMRAS-002-021	pDC	pDC: CD172a+
1: Not Protected-IMRAS-005 D0 imm3	CD14 neg/CD14-CD3-CD19-/CD56-/DR+/CD123+pDC/CD272+	0.4176470588235294	DC	D0 Imm3	S005	Not-Protected	D056	IMRAS-002-021	pDC	pDC: CD272+
1: Not Protected-IMRAS-005 D0 imm3	CD14 neg/CD14-CD3-CD19-/CD56-/DR+/CD123+pDC/CD272-	0.024732620320855617	DC	D0 Imm3	S005	Not-Protected	D056	IMRAS-002-021	pDC	pDC: CD272-
2: Not Protected-IMRAS-005 D14 imm1	CD14 neg/CD14-CD3-CD19-/CD56-/DR+/CD11c+/CD1c+DC	0.15255731922398588	DC	D14 Imm1	S005	Not-Protected	D014	IMRAS-002-021	CD1c+ DC	CD1c+ DC: Total
2: Not Protected-IMRAS-005 D14 imm1	CD14 neg/CD14-CD3-CD19-/CD56-/DR+/CD11c+/CD1c+DC/CCR7+	0.003703703703703704	DC	D14 Imm1	S005	Not-Protected	D014	IMRAS-002-021	CD1c+ DC	CD1c+ DC: CCR7+
2: Not Protected-IMRAS-005 D14 imm1	CD14 neg/CD14-CD3-CD19-/CD56-/DR+/CD11c+/CD1c+DC/CCR7-	0.14885361552028217	DC	D14 Imm1	S005	Not-Protected	D014	IMRAS-002-021	CD1c+ DC	CD1c+ DC: CCR7-
2: Not Protected-IMRAS-005 D14 imm1	CD14 neg/CD14-CD3-CD19-/CD56-/DR+/CD11c+/CD1c+DC/CD16+	0.009876543209876543	DC	D14 Imm1	S005	Not-Protected	D014	IMRAS-002-021	CD1c+ DC	CD1c+ DC: CD16+
2: Not Protected-IMRAS-005 D14 imm1	CD14 neg/CD14-CD3-CD19-/CD56-/DR+/CD11c+/CD1c+DC/CD16-	0.14144620811287478	DC	D14 Imm1	S005	Not-Protected	D014	IMRAS-002-021	CD1c+ DC	CD1c+ DC: CD16-
2: Not Protected-IMRAS-005 D14 imm1	CD14 neg/CD14-CD3-CD19-/CD56-/DR+/CD11c+/CD1c+DC/CD26+	0.0024691358024691358	DC	D14 Imm1	S005	Not-Protected	D014	IMRAS-002-021	CD1c+ DC	CD1c+ DC: CD26+
2: Not Protected-IMRAS-005 D14 imm1	CD14 neg/CD14-CD3-CD19-/CD56-/DR+/CD11c+/CD1c+DC/CD26-	0.15008818342151675	DC	D14 Imm1	S005	Not-Protected	D014	IMRAS-002-021	CD1c+ DC	CD1c+ DC: CD26-
2: Not Protected-IMRAS-005 D14 imm1	CD14 neg/CD14-CD3-CD19-/CD56-/DR+/CD11c+/CD1c+DC/CD38+CD32+	0.09823633156966491	DC	D14 Imm1	S005	Not-Protected	D014	IMRAS-002-021	CD1c+ DC	CD1c+ DC: CD38+CD32+
2: Not Protected-IMRAS-005 D14 imm1	CD14 neg/CD14-CD3-CD19-/CD56-/DR+/CD11c+/CD1c+DC/CD38+CD32-	0.04955908289241623	DC	D14 Imm1	S005	Not-Protected	D014	IMRAS-002-021	CD1c+ DC	CD1c+ DC: CD38+CD32-
2: Not Protected-IMRAS-005 D14 imm1	CD14 neg/CD14-CD3-CD19-/CD56-/DR+/CD11c+/CD1c+DC/CD38-CD32+	0.0021164021164021165	DC	D14 Imm1	S005	Not-Protected	D014	IMRAS-002-021	CD1c+ DC	CD1c+ DC: CD38-CD32+
2: Not Protected-IMRAS-005 D14 imm1	CD14 neg/CD14-CD3-CD19-/CD56-/DR+/CD11c+/CD1c+DC/CD38-CD32-	8.818342151675485e-4	DC	D14 Imm1	S005	Not-Protected	D014	IMRAS-002-021	CD1c+ DC	CD1c+ DC: CD38-CD32-
2: Not Protected-IMRAS-005 D14 imm1	CD14 neg/CD14-CD3-CD19-/CD56-/DR+/CD11c+/CD1c+DC/CD40+	0.007054673721340388	DC	D14 Imm1	S005	Not-Protected	D014	IMRAS-002-021	CD1c+ DC	CD1c+ DC: CD40+
2: Not Protected-IMRAS-005 D14 imm1	CD14 neg/CD14-CD3-CD19-/CD56-/DR+/CD11c+/CD1c+DC/CD40-	0.1455026455026455	DC	D14 Imm1	S005	Not-Protected	D014	IMRAS-002-021	CD1c+ DC	CD1c+ DC: CD40-
2: Not Protected-IMRAS-005 D14 imm1	CD14 neg/CD14-CD3-CD19-/CD56-/DR+/CD11c+/CD1c+DC/CD85k+	0.12257495590828923	DC	D14 Imm1	S005	Not-Protected	D014	IMRAS-002-021	CD1c+ DC	CD1c+ DC: CD85k+
2: Not Protected-IMRAS-005 D14 imm1	CD14 neg/CD14-CD3-CD19-/CD56-/DR+/CD11c+/CD1c+DC/CD85k-	0.029982363315696647	DC	D14 Imm1	S005	Not-Protected	D014	IMRAS-002-021	CD1c+ DC	CD1c+ DC: CD85k-
2: Not Protected-IMRAS-005 D14 imm1	CD14 neg/CD14-CD3-CD19-/CD56-/DR+/CD11c+/CD1c+DC/CD86+	0.06525573192239859	DC	D14 Imm1	S005	Not-Protected	D014	IMRAS-002-021	CD1c+ DC	CD1c+ DC: CD86+
2: Not Protected-IMRAS-005 D14 imm1	CD14 neg/CD14-CD3-CD19-/CD56-/DR+/CD11c+/CD1c+DC/CD86-	0.0873015873015873	DC	D14 Imm1	S005	Not-Protected	D014	IMRAS-002-021	CD1c+ DC	CD1c+ DC: CD86-
2: Not Protected-IMRAS-005 D14 imm1	CD14 neg/CD14-CD3-CD19-/CD56-/DR+/CD11c+/CD1c+DC/CD172a+	0.007936507936507936	DC	D14 Imm1	S005	Not-Protected	D014	IMRAS-002-021	CD1c+ DC	CD1c+ DC: CD172a+
2: Not Protected-IMRAS-005 D14 imm1	CD14 neg/CD14-CD3-CD19-/CD56-/DR+/CD11c+/CD1c+DC/CD272+	0.08148148148148149	DC	D14 Imm1	S005	Not-Protected	D014	IMRAS-002-021	CD1c+ DC	CD1c+ DC: CD272+
2: Not Protected-IMRAS-005 D14 imm1	CD14 neg/CD14-CD3-CD19-/CD56-/DR+/CD11c+/CD1c+DC/CD272-	0.07107583774250441	DC	D14 Imm1	S005	Not-Protected	D014	IMRAS-002-021	CD1c+ DC	CD1c+ DC: CD272-
2: Not Protected-IMRAS-005 D14 imm1	CD14 neg/CD14-CD3-CD19-/CD56-/DR+/CD11c+/CD141+DC	0.031040564373897708	DC	D14 Imm1	S005	Not-Protected	D014	IMRAS-002-021	CD141+ DC	CD141+ DC: Total
2: Not Protected-IMRAS-005 D14 imm1	CD14 neg/CD14-CD3-CD19-/CD56-/DR+/CD11c+/CD141+DC/CCR7+	0.001763668430335097	DC	D14 Imm1	S005	Not-Protected	D014	IMRAS-002-021	CD141+ DC	CD141+ DC: CCR7+
2: Not Protected-IMRAS-005 D14 imm1	CD14 neg/CD14-CD3-CD19-/CD56-/DR+/CD11c+/CD141+DC/CCR7-	0.02927689594356261	DC	D14 Imm1	S005	Not-Protected	D014	IMRAS-002-021	CD141+ DC	CD141+ DC: CCR7-
2: Not Protected-IMRAS-005 D14 imm1	CD14 neg/CD14-CD3-CD19-/CD56-/DR+/CD11c+/CD141+DC/CD16+	0.0012345679012345679	DC	D14 Imm1	S005	Not-Protected	D014	IMRAS-002-021	CD141+ DC	CD141+ DC: CD16+
2: Not Protected-IMRAS-005 D14 imm1	CD14 neg/CD14-CD3-CD19-/CD56-/DR+/CD11c+/CD141+DC/CD16-	0.02980599647266314	DC	D14 Imm1	S005	Not-Protected	D014	IMRAS-002-021	CD141+ DC	CD141+ DC: CD16-
2: Not Protected-IMRAS-005 D14 imm1	CD14 neg/CD14-CD3-CD19-/CD56-/DR+/CD11c+/CD141+DC/CD26+	0.004585537918871252	DC	D14 Imm1	S005	Not-Protected	D014	IMRAS-002-021	CD141+ DC	CD141+ DC: CD26+
2: Not Protected-IMRAS-005 D14 imm1	CD14 neg/CD14-CD3-CD19-/CD56-/DR+/CD11c+/CD141+DC/CD26-	0.026455026455026454	DC	D14 Imm1	S005	Not-Protected	D014	IMRAS-002-021	CD141+ DC	CD141+ DC: CD26-
2: Not Protected-IMRAS-005 D14 imm1	CD14 neg/CD14-CD3-CD19-/CD56-/DR+/CD11c+/CD141+DC/CD38+CD32+	0.010405643738977073	DC	D14 Imm1	S005	Not-Protected	D014	IMRAS-002-021	CD141+ DC	CD141+ DC: CD38+CD32+
2: Not Protected-IMRAS-005 D14 imm1	CD14 neg/CD14-CD3-CD19-/CD56-/DR+/CD11c+/CD141+DC/CD38+CD32-	0.020105820105820106	DC	D14 Imm1	S005	Not-Protected	D014	IMRAS-002-021	CD141+ DC	CD141+ DC: CD38+CD32-
2: Not Protected-IMRAS-005 D14 imm1	CD14 neg/CD14-CD3-CD19-/CD56-/DR+/CD11c+/CD141+DC/CD38-CD32+	0	DC	D14 Imm1	S005	Not-Protected	D014	IMRAS-002-021	CD141+ DC	CD141+ DC: CD38-CD32+
2: Not Protected-IMRAS-005 D14 imm1	CD14 neg/CD14-CD3-CD19-/CD56-/DR+/CD11c+/CD141+DC/CD38-CD32-	0	DC	D14 Imm1	S005	Not-Protected	D014	IMRAS-002-021	CD141+ DC	CD141+ DC: CD38-CD32-
2: Not Protected-IMRAS-005 D14 imm1	CD14 neg/CD14-CD3-CD19-/CD56-/DR+/CD11c+/CD141+DC/CD40+	0.008465608465608466	DC	D14 Imm1	S005	Not-Protected	D014	IMRAS-002-021	CD141+ DC	CD141+ DC: CD40+
2: Not Protected-IMRAS-005 D14 imm1	CD14 neg/CD14-CD3-CD19-/CD56-/DR+/CD11c+/CD141+DC/CD40-	0.022574955908289243	DC	D14 Imm1	S005	Not-Protected	D014	IMRAS-002-021	CD141+ DC	CD141+ DC: CD40-
2: Not Protected-IMRAS-005 D14 imm1	CD14 neg/CD14-CD3-CD19-/CD56-/DR+/CD11c+/CD141+DC/CD85k+	0.019929453262786598	DC	D14 Imm1	S005	Not-Protected	D014	IMRAS-002-021	CD141+ DC	CD141+ DC: CD85k+
2: Not Protected-IMRAS-005 D14 imm1	CD14 neg/CD14-CD3-CD19-/CD56-/DR+/CD11c+/CD141+DC/CD85k-	0.011111111111111112	DC	D14 Imm1	S005	Not-Protected	D014	IMRAS-002-021	CD141+ DC	CD141+ DC: CD85k-
2: Not Protected-IMRAS-005 D14 imm1	CD14 neg/CD14-CD3-CD19-/CD56-/DR+/CD11c+/CD141+DC/CD86+	0.008818342151675485	DC	D14 Imm1	S005	Not-Protected	D014	IMRAS-002-021	CD141+ DC	CD141+ DC: CD86+
2: Not Protected-IMRAS-005 D14 imm1	CD14 neg/CD14-CD3-CD19-/CD56-/DR+/CD11c+/CD141+DC/CD86-	0.022222222222222223	DC	D14 Imm1	S005	Not-Protected	D014	IMRAS-002-021	CD141+ DC	CD141+ DC: CD86-
2: Not Protected-IMRAS-005 D14 imm1	CD14 neg/CD14-CD3-CD19-/CD56-/DR+/CD11c+/CD141+DC/CD172a+	0.001763668430335097	DC	D14 Imm1	S005	Not-Protected	D014	IMRAS-002-021	CD141+ DC	CD141+ DC: CD172a+
2: Not Protected-IMRAS-005 D14 imm1	CD14 neg/CD14-CD3-CD19-/CD56-/DR+/CD11c+/CD141+DC/CD272+	0.02292768959435626	DC	D14 Imm1	S005	Not-Protected	D014	IMRAS-002-021	CD141+ DC	CD141+ DC: CD272+
2: Not Protected-IMRAS-005 D14 imm1	CD14 neg/CD14-CD3-CD19-/CD56-/DR+/CD11c+/CD141+DC/CD272-	0.008112874779541446	DC	D14 Imm1	S005	Not-Protected	D014	IMRAS-002-021	CD141+ DC	CD141+ DC: CD272-
2: Not Protected-IMRAS-005 D14 imm1	CD14 neg/CD14-CD3-CD19-/CD56-/DR+/CD11c+/DN DC	1.291358024691358	DC	D14 Imm1	S005	Not-Protected	D014	IMRAS-002-021	NC Monocytes	NC Monocytes: Total
2: Not Protected-IMRAS-005 D14 imm1	CD14 neg/CD14-CD3-CD19-/CD56-/DR+/CD11c+/DN DC/CCR7+	0.016578483245149912	DC	D14 Imm1	S005	Not-Protected	D014	IMRAS-002-021	NC Monocytes	NC Monocytes: CCR7+
2: Not Protected-IMRAS-005 D14 imm1	CD14 neg/CD14-CD3-CD19-/CD56-/DR+/CD11c+/DN DC/CCR7-	1.2747795414462082	DC	D14 Imm1	S005	Not-Protected	D014	IMRAS-002-021	NC Monocytes	NC Monocytes: CCR7-
2: Not Protected-IMRAS-005 D14 imm1	CD14 neg/CD14-CD3-CD19-/CD56-/DR+/CD11c+/DN DC/CD16+	1.2	DC	D14 Imm1	S005	Not-Protected	D014	IMRAS-002-021	NC Monocytes	NC Monocytes: CD16+
2: Not Protected-IMRAS-005 D14 imm1	CD14 neg/CD14-CD3-CD19-/CD56-/DR+/CD11c+/DN DC/CD16-	0.09012345679012346	DC	D14 Imm1	S005	Not-Protected	D014	IMRAS-002-021	NC Monocytes	NC Monocytes: CD16-
2: Not Protected-IMRAS-005 D14 imm1	CD14 neg/CD14-CD3-CD19-/CD56-/DR+/CD11c+/DN DC/CD26+	0.04973544973544974	DC	D14 Imm1	S005	Not-Protected	D014	IMRAS-002-021	NC Monocytes	NC Monocytes: CD26+
2: Not Protected-IMRAS-005 D14 imm1	CD14 neg/CD14-CD3-CD19-/CD56-/DR+/CD11c+/DN DC/CD26-	1.2416225749559082	DC	D14 Imm1	S005	Not-Protected	D014	IMRAS-002-021	NC Monocytes	NC Monocytes: CD26-
2: Not Protected-IMRAS-005 D14 imm1	CD14 neg/CD14-CD3-CD19-/CD56-/DR+/CD11c+/DN DC/CD38+CD32+	0.1908289241622575	DC	D14 Imm1	S005	Not-Protected	D014	IMRAS-002-021	NC Monocytes	NC Monocytes: CD38+CD32+
2: Not Protected-IMRAS-005 D14 imm1	CD14 neg/CD14-CD3-CD19-/CD56-/DR+/CD11c+/DN DC/CD38+CD32-	0.05731922398589065	DC	D14 Imm1	S005	Not-Protected	D014	IMRAS-002-021	NC Monocytes	NC Monocytes: CD38+CD32-
2: Not Protected-IMRAS-005 D14 imm1	CD14 neg/CD14-CD3-CD19-/CD56-/DR+/CD11c+/DN DC/CD38-CD32+	0.8569664902998236	DC	D14 Imm1	S005	Not-Protected	D014	IMRAS-002-021	NC Monocytes	NC Monocytes: CD38-CD32+
2: Not Protected-IMRAS-005 D14 imm1	CD14 neg/CD14-CD3-CD19-/CD56-/DR+/CD11c+/DN DC/CD38-CD32-	0.19118165784832453	DC	D14 Imm1	S005	Not-Protected	D014	IMRAS-002-021	NC Monocytes	NC Monocytes: CD38-CD32-
2: Not Protected-IMRAS-005 D14 imm1	CD14 neg/CD14-CD3-CD19-/CD56-/DR+/CD11c+/DN DC/CD40+	0.136331569664903	DC	D14 Imm1	S005	Not-Protected	D014	IMRAS-002-021	NC Monocytes	NC Monocytes: CD40+
2: Not Protected-IMRAS-005 D14 imm1	CD14 neg/CD14-CD3-CD19-/CD56-/DR+/CD11c+/DN DC/CD40-	1.155026455026455	DC	D14 Imm1	S005	Not-Protected	D014	IMRAS-002-021	NC Monocytes	NC Monocytes: CD40-
2: Not Protected-IMRAS-005 D14 imm1	CD14 neg/CD14-CD3-CD19-/CD56-/DR+/CD11c+/DN DC/CD85k+	0.44814814814814813	DC	D14 Imm1	S005	Not-Protected	D014	IMRAS-002-021	NC Monocytes	NC Monocytes: CD85k+
2: Not Protected-IMRAS-005 D14 imm1	CD14 neg/CD14-CD3-CD19-/CD56-/DR+/CD11c+/DN DC/CD85k-	0.8432098765432099	DC	D14 Imm1	S005	Not-Protected	D014	IMRAS-002-021	NC Monocytes	NC Monocytes: CD85k-
2: Not Protected-IMRAS-005 D14 imm1	CD14 neg/CD14-CD3-CD19-/CD56-/DR+/CD11c+/DN DC/CD86+	0.9567901234567902	DC	D14 Imm1	S005	Not-Protected	D014	IMRAS-002-021	NC Monocytes	NC Monocytes: CD86+
2: Not Protected-IMRAS-005 D14 imm1	CD14 neg/CD14-CD3-CD19-/CD56-/DR+/CD11c+/DN DC/CD86-	0.3345679012345679	DC	D14 Imm1	S005	Not-Protected	D014	IMRAS-002-021	NC Monocytes	NC Monocytes: CD86-
2: Not Protected-IMRAS-005 D14 imm1	CD14 neg/CD14-CD3-CD19-/CD56-/DR+/CD11c+/DN DC/CD172a+	0.6328042328042328	DC	D14 Imm1	S005	Not-Protected	D014	IMRAS-002-021	NC Monocytes	NC Monocytes: CD172a+
2: Not Protected-IMRAS-005 D14 imm1	CD14 neg/CD14-CD3-CD19-/CD56-/DR+/CD11c+/DN DC/CD272+	0.1289241622574956	DC	D14 Imm1	S005	Not-Protected	D014	IMRAS-002-021	NC Monocytes	NC Monocytes: CD272+
2: Not Protected-IMRAS-005 D14 imm1	CD14 neg/CD14-CD3-CD19-/CD56-/DR+/CD11c+/DN DC/CD272-	1.1624338624338624	DC	D14 Imm1	S005	Not-Protected	D014	IMRAS-002-021	NC Monocytes	NC Monocytes: CD272-
2: Not Protected-IMRAS-005 D14 imm1	CD14 neg/CD14-CD3-CD19-/CD56-/DR+/CD123+pDC	0.564726631393298	DC	D14 Imm1	S005	Not-Protected	D014	IMRAS-002-021	pDC	pDC: Total
2: Not Protected-IMRAS-005 D14 imm1	CD14 neg/CD14-CD3-CD19-/CD56-/DR+/CD123+pDC/CCR7+	0.21322751322751324	DC	D14 Imm1	S005	Not-Protected	D014	IMRAS-002-021	pDC	pDC: CCR7+
2: Not Protected-IMRAS-005 D14 imm1	CD14 neg/CD14-CD3-CD19-/CD56-/DR+/CD123+pDC/CCR7-	0.35149911816578483	DC	D14 Imm1	S005	Not-Protected	D014	IMRAS-002-021	pDC	pDC: CCR7-
2: Not Protected-IMRAS-005 D14 imm1	CD14 neg/CD14-CD3-CD19-/CD56-/DR+/CD123+pDC/CD38+CD32+	0.11481481481481481	DC	D14 Imm1	S005	Not-Protected	D014	IMRAS-002-021	pDC	pDC: CD38+CD32+
2: Not Protected-IMRAS-005 D14 imm1	CD14 neg/CD14-CD3-CD19-/CD56-/DR+/CD123+pDC/CD38+CD32-	0.43915343915343913	DC	D14 Imm1	S005	Not-Protected	D014	IMRAS-002-021	pDC	pDC: CD38+CD32-
2: Not Protected-IMRAS-005 D14 imm1	CD14 neg/CD14-CD3-CD19-/CD56-/DR+/CD123+pDC/CD38-CD32+	8.818342151675485e-4	DC	D14 Imm1	S005	Not-Protected	D014	IMRAS-002-021	pDC	pDC: CD38-CD32+
2: Not Protected-IMRAS-005 D14 imm1	CD14 neg/CD14-CD3-CD19-/CD56-/DR+/CD123+pDC/CD38-CD32-	0.0049382716049382715	DC	D14 Imm1	S005	Not-Protected	D014	IMRAS-002-021	pDC	pDC: CD38-CD32-
2: Not Protected-IMRAS-005 D14 imm1	CD14 neg/CD14-CD3-CD19-/CD56-/DR+/CD123+pDC/CD40+	0.013227513227513227	DC	D14 Imm1	S005	Not-Protected	D014	IMRAS-002-021	pDC	pDC: CD40+
2: Not Protected-IMRAS-005 D14 imm1	CD14 neg/CD14-CD3-CD19-/CD56-/DR+/CD123+pDC/CD40-	0.5514991181657848	DC	D14 Imm1	S005	Not-Protected	D014	IMRAS-002-021	pDC	pDC: CD40-
2: Not Protected-IMRAS-005 D14 imm1	CD14 neg/CD14-CD3-CD19-/CD56-/DR+/CD123+pDC/CD85k+	0.5416225749559083	DC	D14 Imm1	S005	Not-Protected	D014	IMRAS-002-021	pDC	pDC: CD85k+
2: Not Protected-IMRAS-005 D14 imm1	CD14 neg/CD14-CD3-CD19-/CD56-/DR+/CD123+pDC/CD85k-	0.02310405643738977	DC	D14 Imm1	S005	Not-Protected	D014	IMRAS-002-021	pDC	pDC: CD85k-
2: Not Protected-IMRAS-005 D14 imm1	CD14 neg/CD14-CD3-CD19-/CD56-/DR+/CD123+pDC/CD86+	0.026455026455026454	DC	D14 Imm1	S005	Not-Protected	D014	IMRAS-002-021	pDC	pDC: CD86+
2: Not Protected-IMRAS-005 D14 imm1	CD14 neg/CD14-CD3-CD19-/CD56-/DR+/CD123+pDC/CD86-	0.5382716049382716	DC	D14 Imm1	S005	Not-Protected	D014	IMRAS-002-021	pDC	pDC: CD86-
2: Not Protected-IMRAS-005 D14 imm1	CD14 neg/CD14-CD3-CD19-/CD56-/DR+/CD123+pDC/CD172a+	0.03192239858906525	DC	D14 Imm1	S005	Not-Protected	D014	IMRAS-002-021	pDC	pDC: CD172a+
2: Not Protected-IMRAS-005 D14 imm1	CD14 neg/CD14-CD3-CD19-/CD56-/DR+/CD123+pDC/CD272+	0.5132275132275133	DC	D14 Imm1	S005	Not-Protected	D014	IMRAS-002-021	pDC	pDC: CD272+
2: Not Protected-IMRAS-005 D14 imm1	CD14 neg/CD14-CD3-CD19-/CD56-/DR+/CD123+pDC/CD272-	0.051499118165784834	DC	D14 Imm1	S005	Not-Protected	D014	IMRAS-002-021	pDC	pDC: CD272-
3: Not Protected-IMRAS-005 D0 imm1	CD14 neg/CD14-CD3-CD19-/CD56-/DR+/CD11c+/CD1c+DC	0.3166924265842349	DC	D0 Imm1	S005	Not-Protected	D000	IMRAS-002-021	CD1c+ DC	CD1c+ DC: Total
3: Not Protected-IMRAS-005 D0 imm1	CD14 neg/CD14-CD3-CD19-/CD56-/DR+/CD11c+/CD1c+DC/CCR7+	0.0017001545595054096	DC	D0 Imm1	S005	Not-Protected	D000	IMRAS-002-021	CD1c+ DC	CD1c+ DC: CCR7+
3: Not Protected-IMRAS-005 D0 imm1	CD14 neg/CD14-CD3-CD19-/CD56-/DR+/CD11c+/CD1c+DC/CCR7-	0.3149922720247295	DC	D0 Imm1	S005	Not-Protected	D000	IMRAS-002-021	CD1c+ DC	CD1c+ DC: CCR7-
3: Not Protected-IMRAS-005 D0 imm1	CD14 neg/CD14-CD3-CD19-/CD56-/DR+/CD11c+/CD1c+DC/CD16+	0.0035548686244204018	DC	D0 Imm1	S005	Not-Protected	D000	IMRAS-002-021	CD1c+ DC	CD1c+ DC: CD16+
3: Not Protected-IMRAS-005 D0 imm1	CD14 neg/CD14-CD3-CD19-/CD56-/DR+/CD11c+/CD1c+DC/CD16-	0.31267387944358577	DC	D0 Imm1	S005	Not-Protected	D000	IMRAS-002-021	CD1c+ DC	CD1c+ DC: CD16-
3: Not Protected-IMRAS-005 D0 imm1	CD14 neg/CD14-CD3-CD19-/CD56-/DR+/CD11c+/CD1c+DC/CD26+	4.636785162287481e-4	DC	D0 Imm1	S005	Not-Protected	D000	IMRAS-002-021	CD1c+ DC	CD1c+ DC: CD26+
3: Not Protected-IMRAS-005 D0 imm1	CD14 neg/CD14-CD3-CD19-/CD56-/DR+/CD11c+/CD1c+DC/CD26-	0.31622874806800616	DC	D0 Imm1	S005	Not-Protected	D000	IMRAS-002-021	CD1c+ DC	CD1c+ DC: CD26-
3: Not Protected-IMRAS-005 D0 imm1	CD14 neg/CD14-CD3-CD19-/CD56-/DR+/CD11c+/CD1c+DC/CD38+CD32+	0.22302936630602782	DC	D0 Imm1	S005	Not-Protected	D000	IMRAS-002-021	CD1c+ DC	CD1c+ DC: CD38+CD32+
3: Not Protected-IMRAS-005 D0 imm1	CD14 neg/CD14-CD3-CD19-/CD56-/DR+/CD11c+/CD1c+DC/CD38+CD32-	0.08887171561051005	DC	D0 Imm1	S005	Not-Protected	D000	IMRAS-002-021	CD1c+ DC	CD1c+ DC: CD38+CD32-
3: Not Protected-IMRAS-005 D0 imm1	CD14 neg/CD14-CD3-CD19-/CD56-/DR+/CD11c+/CD1c+DC/CD38-CD32+	4.636785162287481e-4	DC	D0 Imm1	S005	Not-Protected	D000	IMRAS-002-021	CD1c+ DC	CD1c+ DC: CD38-CD32+
3: Not Protected-IMRAS-005 D0 imm1	CD14 neg/CD14-CD3-CD19-/CD56-/DR+/CD11c+/CD1c+DC/CD38-CD32-	0	DC	D0 Imm1	S005	Not-Protected	D000	IMRAS-002-021	CD1c+ DC	CD1c+ DC: CD38-CD32-
3: Not Protected-IMRAS-005 D0 imm1	CD14 neg/CD14-CD3-CD19-/CD56-/DR+/CD11c+/CD1c+DC/CD40+	0.009582689335394128	DC	D0 Imm1	S005	Not-Protected	D000	IMRAS-002-021	CD1c+ DC	CD1c+ DC: CD40+
3: Not Protected-IMRAS-005 D0 imm1	CD14 neg/CD14-CD3-CD19-/CD56-/DR+/CD11c+/CD1c+DC/CD40-	0.30710973724884083	DC	D0 Imm1	S005	Not-Protected	D000	IMRAS-002-021	CD1c+ DC	CD1c+ DC: CD40-
3: Not Protected-IMRAS-005 D0 imm1	CD14 neg/CD14-CD3-CD19-/CD56-/DR+/CD11c+/CD1c+DC/CD85k+	0.2544049459041731	DC	D0 Imm1	S005	Not-Protected	D000	IMRAS-002-021	CD1c+ DC	CD1c+ DC: CD85k+
3: Not Protected-IMRAS-005 D0 imm1	CD14 neg/CD14-CD3-CD19-/CD56-/DR+/CD11c+/CD1c+DC/CD85k-	0.062287480680061826	DC	D0 Imm1	S005	Not-Protected	D000	IMRAS-002-021	CD1c+ DC	CD1c+ DC: CD85k-
3: Not Protected-IMRAS-005 D0 imm1	CD14 neg/CD14-CD3-CD19-/CD56-/DR+/CD11c+/CD1c+DC/CD86+	0.17897990726429674	DC	D0 Imm1	S005	Not-Protected	D000	IMRAS-002-021	CD1c+ DC	CD1c+ DC: CD86+
3: Not Protected-IMRAS-005 D0 imm1	CD14 neg/CD14-CD3-CD19-/CD56-/DR+/CD11c+/CD1c+DC/CD86-	0.13771251931993816	DC	D0 Imm1	S005	Not-Protected	D000	IMRAS-002-021	CD1c+ DC	CD1c+ DC: CD86-
3: Not Protected-IMRAS-005 D0 imm1	CD14 neg/CD14-CD3-CD19-/CD56-/DR+/CD11c+/CD1c+DC/CD172a+	0.012364760432766615	DC	D0 Imm1	S005	Not-Protected	D000	IMRAS-002-021	CD1c+ DC	CD1c+ DC: CD172a+
3: Not Protected-IMRAS-005 D0 imm1	CD14 neg/CD14-CD3-CD19-/CD56-/DR+/CD11c+/CD1c+DC/CD272+	0.20123647604327666	DC	D0 Imm1	S005	Not-Protected	D000	IMRAS-002-021	CD1c+ DC	CD1c+ DC: CD272+
3: Not Protected-IMRAS-005 D0 imm1	CD14 neg/CD14-CD3-CD19-/CD56-/DR+/CD11c+/CD1c+DC/CD272-	0.11545595054095827	DC	D0 Imm1	S005	Not-Protected	D000	IMRAS-002-021	CD1c+ DC	CD1c+ DC: CD272-
3: Not Protected-IMRAS-005 D0 imm1	CD14 neg/CD14-CD3-CD19-/CD56-/DR+/CD11c+/CD141+DC	0.04404945904173107	DC	D0 Imm1	S005	Not-Protected	D000	IMRAS-002-021	CD141+ DC	CD141+ DC: Total
3: Not Protected-IMRAS-005 D0 imm1	CD14 neg/CD14-CD3-CD19-/CD56-/DR+/CD11c+/CD141+DC/CCR7+	7.727975270479134e-4	DC	D0 Imm1	S005	Not-Protected	D000	IMRAS-002-021	CD141+ DC	CD141+ DC: CCR7+
3: Not Protected-IMRAS-005 D0 imm1	CD14 neg/CD14-CD3-CD19-/CD56-/DR+/CD11c+/CD141+DC/CCR7-	0.04327666151468315	DC	D0 Imm1	S005	Not-Protected	D000	IMRAS-002-021	CD141+ DC	CD141+ DC: CCR7-
3: Not Protected-IMRAS-005 D0 imm1	CD14 neg/CD14-CD3-CD19-/CD56-/DR+/CD11c+/CD141+DC/CD16+	1.545595054095827e-4	DC	D0 Imm1	S005	Not-Protected	D000	IMRAS-002-021	CD141+ DC	CD141+ DC: CD16+
3: Not Protected-IMRAS-005 D0 imm1	CD14 neg/CD14-CD3-CD19-/CD56-/DR+/CD11c+/CD141+DC/CD16-	0.04389489953632148	DC	D0 Imm1	S005	Not-Protected	D000	IMRAS-002-021	CD141+ DC	CD141+ DC: CD16-
3: Not Protected-IMRAS-005 D0 imm1	CD14 neg/CD14-CD3-CD19-/CD56-/DR+/CD11c+/CD141+DC/CD26+	0.009891808346213293	DC	D0 Imm1	S005	Not-Protected	D000	IMRAS-002-021	CD141+ DC	CD141+ DC: CD26+
3: Not Protected-IMRAS-005 D0 imm1	CD14 neg/CD14-CD3-CD19-/CD56-/DR+/CD11c+/CD141+DC/CD26-	0.03415765069551777	DC	D0 Imm1	S005	Not-Protected	D000	IMRAS-002-021	CD141+ DC	CD141+ DC: CD26-
3: Not Protected-IMRAS-005 D0 imm1	CD14 neg/CD14-CD3-CD19-/CD56-/DR+/CD11c+/CD141+DC/CD38+CD32+	0.01792890262751159	DC	D0 Imm1	S005	Not-Protected	D000	IMRAS-002-021	CD141+ DC	CD141+ DC: CD38+CD32+
3: Not Protected-IMRAS-005 D0 imm1	CD14 neg/CD14-CD3-CD19-/CD56-/DR+/CD11c+/CD141+DC/CD38+CD32-	0.025965996908809894	DC	D0 Imm1	S005	Not-Protected	D000	IMRAS-002-021	CD141+ DC	CD141+ DC: CD38+CD32-
3: Not Protected-IMRAS-005 D0 imm1	CD14 neg/CD14-CD3-CD19-/CD56-/DR+/CD11c+/CD141+DC/CD38-CD32+	0	DC	D0 Imm1	S005	Not-Protected	D000	IMRAS-002-021	CD141+ DC	CD141+ DC: CD38-CD32+
3: Not Protected-IMRAS-005 D0 imm1	CD14 neg/CD14-CD3-CD19-/CD56-/DR+/CD11c+/CD141+DC/CD38-CD32-	0	DC	D0 Imm1	S005	Not-Protected	D000	IMRAS-002-021	CD141+ DC	CD141+ DC: CD38-CD32-
3: Not Protected-IMRAS-005 D0 imm1	CD14 neg/CD14-CD3-CD19-/CD56-/DR+/CD11c+/CD141+DC/CD40+	0.010200927357032458	DC	D0 Imm1	S005	Not-Protected	D000	IMRAS-002-021	CD141+ DC	CD141+ DC: CD40+
3: Not Protected-IMRAS-005 D0 imm1	CD14 neg/CD14-CD3-CD19-/CD56-/DR+/CD11c+/CD141+DC/CD40-	0.03384853168469861	DC	D0 Imm1	S005	Not-Protected	D000	IMRAS-002-021	CD141+ DC	CD141+ DC: CD40-
3: Not Protected-IMRAS-005 D0 imm1	CD14 neg/CD14-CD3-CD19-/CD56-/DR+/CD11c+/CD141+DC/CD85k+	0.030757341576506954	DC	D0 Imm1	S005	Not-Protected	D000	IMRAS-002-021	CD141+ DC	CD141+ DC: CD85k+
3: Not Protected-IMRAS-005 D0 imm1	CD14 neg/CD14-CD3-CD19-/CD56-/DR+/CD11c+/CD141+DC/CD85k-	0.013292117465224112	DC	D0 Imm1	S005	Not-Protected	D000	IMRAS-002-021	CD141+ DC	CD141+ DC: CD85k-
3: Not Protected-IMRAS-005 D0 imm1	CD14 neg/CD14-CD3-CD19-/CD56-/DR+/CD11c+/CD141+DC/CD86+	0.018238021638330756	DC	D0 Imm1	S005	Not-Protected	D000	IMRAS-002-021	CD141+ DC	CD141+ DC: CD86+
3: Not Protected-IMRAS-005 D0 imm1	CD14 neg/CD14-CD3-CD19-/CD56-/DR+/CD11c+/CD141+DC/CD86-	0.02581143740340031	DC	D0 Imm1	S005	Not-Protected	D000	IMRAS-002-021	CD141+ DC	CD141+ DC: CD86-
3: Not Protected-IMRAS-005 D0 imm1	CD14 neg/CD14-CD3-CD19-/CD56-/DR+/CD11c+/CD141+DC/CD172a+	0.002936630602782071	DC	D0 Imm1	S005	Not-Protected	D000	IMRAS-002-021	CD141+ DC	CD141+ DC: CD172a+
3: Not Protected-IMRAS-005 D0 imm1	CD14 neg/CD14-CD3-CD19-/CD56-/DR+/CD11c+/CD141+DC/CD272+	0.03678516228748068	DC	D0 Imm1	S005	Not-Protected	D000	IMRAS-002-021	CD141+ DC	CD141+ DC: CD272+
3: Not Protected-IMRAS-005 D0 imm1	CD14 neg/CD14-CD3-CD19-/CD56-/DR+/CD11c+/CD141+DC/CD272-	0.007264296754250386	DC	D0 Imm1	S005	Not-Protected	D000	IMRAS-002-021	CD141+ DC	CD141+ DC: CD272-
3: Not Protected-IMRAS-005 D0 imm1	CD14 neg/CD14-CD3-CD19-/CD56-/DR+/CD11c+/DN DC	0.5666151468315301	DC	D0 Imm1	S005	Not-Protected	D000	IMRAS-002-021	NC Monocytes	NC Monocytes: Total
3: Not Protected-IMRAS-005 D0 imm1	CD14 neg/CD14-CD3-CD19-/CD56-/DR+/CD11c+/DN DC/CCR7+	0.0074188562596599695	DC	D0 Imm1	S005	Not-Protected	D000	IMRAS-002-021	NC Monocytes	NC Monocytes: CCR7+
3: Not Protected-IMRAS-005 D0 imm1	CD14 neg/CD14-CD3-CD19-/CD56-/DR+/CD11c+/DN DC/CCR7-	0.5591962905718701	DC	D0 Imm1	S005	Not-Protected	D000	IMRAS-002-021	NC Monocytes	NC Monocytes: CCR7-
3: Not Protected-IMRAS-005 D0 imm1	CD14 neg/CD14-CD3-CD19-/CD56-/DR+/CD11c+/DN DC/CD16+	0.43168469860896447	DC	D0 Imm1	S005	Not-Protected	D000	IMRAS-002-021	NC Monocytes	NC Monocytes: CD16+
3: Not Protected-IMRAS-005 D0 imm1	CD14 neg/CD14-CD3-CD19-/CD56-/DR+/CD11c+/DN DC/CD16-	0.13415765069551777	DC	D0 Imm1	S005	Not-Protected	D000	IMRAS-002-021	NC Monocytes	NC Monocytes: CD16-
3: Not Protected-IMRAS-005 D0 imm1	CD14 neg/CD14-CD3-CD19-/CD56-/DR+/CD11c+/DN DC/CD26+	0.030293663060278208	DC	D0 Imm1	S005	Not-Protected	D000	IMRAS-002-021	NC Monocytes	NC Monocytes: CD26+
3: Not Protected-IMRAS-005 D0 imm1	CD14 neg/CD14-CD3-CD19-/CD56-/DR+/CD11c+/DN DC/CD26-	0.5363214837712519	DC	D0 Imm1	S005	Not-Protected	D000	IMRAS-002-021	NC Monocytes	NC Monocytes: CD26-
3: Not Protected-IMRAS-005 D0 imm1	CD14 neg/CD14-CD3-CD19-/CD56-/DR+/CD11c+/DN DC/CD38+CD32+	0.10741885625965997	DC	D0 Imm1	S005	Not-Protected	D000	IMRAS-002-021	NC Monocytes	NC Monocytes: CD38+CD32+
3: Not Protected-IMRAS-005 D0 imm1	CD14 neg/CD14-CD3-CD19-/CD56-/DR+/CD11c+/DN DC/CD38+CD32-	0.05038639876352396	DC	D0 Imm1	S005	Not-Protected	D000	IMRAS-002-021	NC Monocytes	NC Monocytes: CD38+CD32-
3: Not Protected-IMRAS-005 D0 imm1	CD14 neg/CD14-CD3-CD19-/CD56-/DR+/CD11c+/DN DC/CD38-CD32+	0.35146831530139105	DC	D0 Imm1	S005	Not-Protected	D000	IMRAS-002-021	NC Monocytes	NC Monocytes: CD38-CD32+
3: Not Protected-IMRAS-005 D0 imm1	CD14 neg/CD14-CD3-CD19-/CD56-/DR+/CD11c+/DN DC/CD38-CD32-	0.06089644513137558	DC	D0 Imm1	S005	Not-Protected	D000	IMRAS-002-021	NC Monocytes	NC Monocytes: CD38-CD32-
3: Not Protected-IMRAS-005 D0 imm1	CD14 neg/CD14-CD3-CD19-/CD56-/DR+/CD11c+/DN DC/CD40+	0.08778979907264296	DC	D0 Imm1	S005	Not-Protected	D000	IMRAS-002-021	NC Monocytes	NC Monocytes: CD40+
3: Not Protected-IMRAS-005 D0 imm1	CD14 neg/CD14-CD3-CD19-/CD56-/DR+/CD11c+/DN DC/CD40-	0.4788253477588872	DC	D0 Imm1	S005	Not-Protected	D000	IMRAS-002-021	NC Monocytes	NC Monocytes: CD40-
3: Not Protected-IMRAS-005 D0 imm1	CD14 neg/CD14-CD3-CD19-/CD56-/DR+/CD11c+/DN DC/CD85k+	0.2808346213292117	DC	D0 Imm1	S005	Not-Protected	D000	IMRAS-002-021	NC Monocytes	NC Monocytes: CD85k+
3: Not Protected-IMRAS-005 D0 imm1	CD14 neg/CD14-CD3-CD19-/CD56-/DR+/CD11c+/DN DC/CD85k-	0.2857805255023184	DC	D0 Imm1	S005	Not-Protected	D000	IMRAS-002-021	NC Monocytes	NC Monocytes: CD85k-
3: Not Protected-IMRAS-005 D0 imm1	CD14 neg/CD14-CD3-CD19-/CD56-/DR+/CD11c+/DN DC/CD86+	0.43972179289026275	DC	D0 Imm1	S005	Not-Protected	D000	IMRAS-002-021	NC Monocytes	NC Monocytes: CD86+
3: Not Protected-IMRAS-005 D0 imm1	CD14 neg/CD14-CD3-CD19-/CD56-/DR+/CD11c+/DN DC/CD86-	0.12689335394126738	DC	D0 Imm1	S005	Not-Protected	D000	IMRAS-002-021	NC Monocytes	NC Monocytes: CD86-
3: Not Protected-IMRAS-005 D0 imm1	CD14 neg/CD14-CD3-CD19-/CD56-/DR+/CD11c+/DN DC/CD172a+	0.2846986089644513	DC	D0 Imm1	S005	Not-Protected	D000	IMRAS-002-021	NC Monocytes	NC Monocytes: CD172a+
3: Not Protected-IMRAS-005 D0 imm1	CD14 neg/CD14-CD3-CD19-/CD56-/DR+/CD11c+/DN DC/CD272+	0.0919629057187017	DC	D0 Imm1	S005	Not-Protected	D000	IMRAS-002-021	NC Monocytes	NC Monocytes: CD272+
3: Not Protected-IMRAS-005 D0 imm1	CD14 neg/CD14-CD3-CD19-/CD56-/DR+/CD11c+/DN DC/CD272-	0.47465224111282844	DC	D0 Imm1	S005	Not-Protected	D000	IMRAS-002-021	NC Monocytes	NC Monocytes: CD272-
3: Not Protected-IMRAS-005 D0 imm1	CD14 neg/CD14-CD3-CD19-/CD56-/DR+/CD123+pDC	0.41916537867078824	DC	D0 Imm1	S005	Not-Protected	D000	IMRAS-002-021	pDC	pDC: Total
3: Not Protected-IMRAS-005 D0 imm1	CD14 neg/CD14-CD3-CD19-/CD56-/DR+/CD123+pDC/CCR7+	0.10880989180834622	DC	D0 Imm1	S005	Not-Protected	D000	IMRAS-002-021	pDC	pDC: CCR7+
3: Not Protected-IMRAS-005 D0 imm1	CD14 neg/CD14-CD3-CD19-/CD56-/DR+/CD123+pDC/CCR7-	0.310355486862442	DC	D0 Imm1	S005	Not-Protected	D000	IMRAS-002-021	pDC	pDC: CCR7-
3: Not Protected-IMRAS-005 D0 imm1	CD14 neg/CD14-CD3-CD19-/CD56-/DR+/CD123+pDC/CD38+CD32+	0.06707882534775889	DC	D0 Imm1	S005	Not-Protected	D000	IMRAS-002-021	pDC	pDC: CD38+CD32+
3: Not Protected-IMRAS-005 D0 imm1	CD14 neg/CD14-CD3-CD19-/CD56-/DR+/CD123+pDC/CD38+CD32-	0.3435857805255023	DC	D0 Imm1	S005	Not-Protected	D000	IMRAS-002-021	pDC	pDC: CD38+CD32-
3: Not Protected-IMRAS-005 D0 imm1	CD14 neg/CD14-CD3-CD19-/CD56-/DR+/CD123+pDC/CD38-CD32+	4.636785162287481e-4	DC	D0 Imm1	S005	Not-Protected	D000	IMRAS-002-021	pDC	pDC: CD38-CD32+
3: Not Protected-IMRAS-005 D0 imm1	CD14 neg/CD14-CD3-CD19-/CD56-/DR+/CD123+pDC/CD38-CD32-	0.0037094281298299847	DC	D0 Imm1	S005	Not-Protected	D000	IMRAS-002-021	pDC	pDC: CD38-CD32-
3: Not Protected-IMRAS-005 D0 imm1	CD14 neg/CD14-CD3-CD19-/CD56-/DR+/CD123+pDC/CD40+	0.00571870170015456	DC	D0 Imm1	S005	Not-Protected	D000	IMRAS-002-021	pDC	pDC: CD40+
3: Not Protected-IMRAS-005 D0 imm1	CD14 neg/CD14-CD3-CD19-/CD56-/DR+/CD123+pDC/CD40-	0.4134466769706337	DC	D0 Imm1	S005	Not-Protected	D000	IMRAS-002-021	pDC	pDC: CD40-
3: Not Protected-IMRAS-005 D0 imm1	CD14 neg/CD14-CD3-CD19-/CD56-/DR+/CD123+pDC/CD85k+	0.4017001545595054	DC	D0 Imm1	S005	Not-Protected	D000	IMRAS-002-021	pDC	pDC: CD85k+
3: Not Protected-IMRAS-005 D0 imm1	CD14 neg/CD14-CD3-CD19-/CD56-/DR+/CD123+pDC/CD85k-	0.017465224111282845	DC	D0 Imm1	S005	Not-Protected	D000	IMRAS-002-021	pDC	pDC: CD85k-
3: Not Protected-IMRAS-005 D0 imm1	CD14 neg/CD14-CD3-CD19-/CD56-/DR+/CD123+pDC/CD86+	0.020556414219474496	DC	D0 Imm1	S005	Not-Protected	D000	IMRAS-002-021	pDC	pDC: CD86+
3: Not Protected-IMRAS-005 D0 imm1	CD14 neg/CD14-CD3-CD19-/CD56-/DR+/CD123+pDC/CD86-	0.3986089644513138	DC	D0 Imm1	S005	Not-Protected	D000	IMRAS-002-021	pDC	pDC: CD86-
3: Not Protected-IMRAS-005 D0 imm1	CD14 neg/CD14-CD3-CD19-/CD56-/DR+/CD123+pDC/CD172a+	0.02534775888717156	DC	D0 Imm1	S005	Not-Protected	D000	IMRAS-002-021	pDC	pDC: CD172a+
3: Not Protected-IMRAS-005 D0 imm1	CD14 neg/CD14-CD3-CD19-/CD56-/DR+/CD123+pDC/CD272+	0.3686244204018547	DC	D0 Imm1	S005	Not-Protected	D000	IMRAS-002-021	pDC	pDC: CD272+
3: Not Protected-IMRAS-005 D0 imm1	CD14 neg/CD14-CD3-CD19-/CD56-/DR+/CD123+pDC/CD272-	0.05054095826893354	DC	D0 Imm1	S005	Not-Protected	D000	IMRAS-002-021	pDC	pDC: CD272-
4: Not Protected-IMRAS-005 D3 imm1	CD14 neg/CD14-CD3-CD19-/CD56-/DR+/CD11c+/CD1c+DC	0.4577625570776256	DC	D3 Imm1	S005	Not-Protected	D003	IMRAS-002-021	CD1c+ DC	CD1c+ DC: Total
4: Not Protected-IMRAS-005 D3 imm1	CD14 neg/CD14-CD3-CD19-/CD56-/DR+/CD11c+/CD1c+DC/CCR7+	0.007534246575342466	DC	D3 Imm1	S005	Not-Protected	D003	IMRAS-002-021	CD1c+ DC	CD1c+ DC: CCR7+
4: Not Protected-IMRAS-005 D3 imm1	CD14 neg/CD14-CD3-CD19-/CD56-/DR+/CD11c+/CD1c+DC/CCR7-	0.4502283105022831	DC	D3 Imm1	S005	Not-Protected	D003	IMRAS-002-021	CD1c+ DC	CD1c+ DC: CCR7-
4: Not Protected-IMRAS-005 D3 imm1	CD14 neg/CD14-CD3-CD19-/CD56-/DR+/CD11c+/CD1c+DC/CD16+	0.017351598173515982	DC	D3 Imm1	S005	Not-Protected	D003	IMRAS-002-021	CD1c+ DC	CD1c+ DC: CD16+
4: Not Protected-IMRAS-005 D3 imm1	CD14 neg/CD14-CD3-CD19-/CD56-/DR+/CD11c+/CD1c+DC/CD16-	0.4372146118721461	DC	D3 Imm1	S005	Not-Protected	D003	IMRAS-002-021	CD1c+ DC	CD1c+ DC: CD16-
4: Not Protected-IMRAS-005 D3 imm1	CD14 neg/CD14-CD3-CD19-/CD56-/DR+/CD11c+/CD1c+DC/CD26+	0.0027397260273972603	DC	D3 Imm1	S005	Not-Protected	D003	IMRAS-002-021	CD1c+ DC	CD1c+ DC: CD26+
4: Not Protected-IMRAS-005 D3 imm1	CD14 neg/CD14-CD3-CD19-/CD56-/DR+/CD11c+/CD1c+DC/CD26-	0.45502283105022834	DC	D3 Imm1	S005	Not-Protected	D003	IMRAS-002-021	CD1c+ DC	CD1c+ DC: CD26-
4: Not Protected-IMRAS-005 D3 imm1	CD14 neg/CD14-CD3-CD19-/CD56-/DR+/CD11c+/CD1c+DC/CD38+CD32+	0.32123287671232875	DC	D3 Imm1	S005	Not-Protected	D003	IMRAS-002-021	CD1c+ DC	CD1c+ DC: CD38+CD32+
4: Not Protected-IMRAS-005 D3 imm1	CD14 neg/CD14-CD3-CD19-/CD56-/DR+/CD11c+/CD1c+DC/CD38+CD32-	0.12420091324200913	DC	D3 Imm1	S005	Not-Protected	D003	IMRAS-002-021	CD1c+ DC	CD1c+ DC: CD38+CD32-
4: Not Protected-IMRAS-005 D3 imm1	CD14 neg/CD14-CD3-CD19-/CD56-/DR+/CD11c+/CD1c+DC/CD38-CD32+	0.006621004566210046	DC	D3 Imm1	S005	Not-Protected	D003	IMRAS-002-021	CD1c+ DC	CD1c+ DC: CD38-CD32+
4: Not Protected-IMRAS-005 D3 imm1	CD14 neg/CD14-CD3-CD19-/CD56-/DR+/CD11c+/CD1c+DC/CD38-CD32-	9.132420091324201e-4	DC	D3 Imm1	S005	Not-Protected	D003	IMRAS-002-021	CD1c+ DC	CD1c+ DC: CD38-CD32-
4: Not Protected-IMRAS-005 D3 imm1	CD14 neg/CD14-CD3-CD19-/CD56-/DR+/CD11c+/CD1c+DC/CD40+	0.03127853881278539	DC	D3 Imm1	S005	Not-Protected	D003	IMRAS-002-021	CD1c+ DC	CD1c+ DC: CD40+
4: Not Protected-IMRAS-005 D3 imm1	CD14 neg/CD14-CD3-CD19-/CD56-/DR+/CD11c+/CD1c+DC/CD40-	0.42648401826484017	DC	D3 Imm1	S005	Not-Protected	D003	IMRAS-002-021	CD1c+ DC	CD1c+ DC: CD40-
4: Not Protected-IMRAS-005 D3 imm1	CD14 neg/CD14-CD3-CD19-/CD56-/DR+/CD11c+/CD1c+DC/CD85k+	0.3573059360730594	DC	D3 Imm1	S005	Not-Protected	D003	IMRAS-002-021	CD1c+ DC	CD1c+ DC: CD85k+
4: Not Protected-IMRAS-005 D3 imm1	CD14 neg/CD14-CD3-CD19-/CD56-/DR+/CD11c+/CD1c+DC/CD85k-	0.1004566210045662	DC	D3 Imm1	S005	Not-Protected	D003	IMRAS-002-021	CD1c+ DC	CD1c+ DC: CD85k-
4: Not Protected-IMRAS-005 D3 imm1	CD14 neg/CD14-CD3-CD19-/CD56-/DR+/CD11c+/CD1c+DC/CD86+	0.1963470319634703	DC	D3 Imm1	S005	Not-Protected	D003	IMRAS-002-021	CD1c+ DC	CD1c+ DC: CD86+
4: Not Protected-IMRAS-005 D3 imm1	CD14 neg/CD14-CD3-CD19-/CD56-/DR+/CD11c+/CD1c+DC/CD86-	0.2614155251141553	DC	D3 Imm1	S005	Not-Protected	D003	IMRAS-002-021	CD1c+ DC	CD1c+ DC: CD86-
4: Not Protected-IMRAS-005 D3 imm1	CD14 neg/CD14-CD3-CD19-/CD56-/DR+/CD11c+/CD1c+DC/CD172a+	0.026940639269406392	DC	D3 Imm1	S005	Not-Protected	D003	IMRAS-002-021	CD1c+ DC	CD1c+ DC: CD172a+
4: Not Protected-IMRAS-005 D3 imm1	CD14 neg/CD14-CD3-CD19-/CD56-/DR+/CD11c+/CD1c+DC/CD272+	0.23013698630136986	DC	D3 Imm1	S005	Not-Protected	D003	IMRAS-002-021	CD1c+ DC	CD1c+ DC: CD272+
4: Not Protected-IMRAS-005 D3 imm1	CD14 neg/CD14-CD3-CD19-/CD56-/DR+/CD11c+/CD1c+DC/CD272-	0.2276255707762557	DC	D3 Imm1	S005	Not-Protected	D003	IMRAS-002-021	CD1c+ DC	CD1c+ DC: CD272-
4: Not Protected-IMRAS-005 D3 imm1	CD14 neg/CD14-CD3-CD19-/CD56-/DR+/CD11c+/CD141+DC	0.05730593607305936	DC	D3 Imm1	S005	Not-Protected	D003	IMRAS-002-021	CD141+ DC	CD141+ DC: Total
4: Not Protected-IMRAS-005 D3 imm1	CD14 neg/CD14-CD3-CD19-/CD56-/DR+/CD11c+/CD141+DC/CCR7+	9.132420091324201e-4	DC	D3 Imm1	S005	Not-Protected	D003	IMRAS-002-021	CD141+ DC	CD141+ DC: CCR7+
4: Not Protected-IMRAS-005 D3 imm1	CD14 neg/CD14-CD3-CD19-/CD56-/DR+/CD11c+/CD141+DC/CCR7-	0.05639269406392694	DC	D3 Imm1	S005	Not-Protected	D003	IMRAS-002-021	CD141+ DC	CD141+ DC: CCR7-
4: Not Protected-IMRAS-005 D3 imm1	CD14 neg/CD14-CD3-CD19-/CD56-/DR+/CD11c+/CD141+DC/CD16+	0.0015981735159817352	DC	D3 Imm1	S005	Not-Protected	D003	IMRAS-002-021	CD141+ DC	CD141+ DC: CD16+
4: Not Protected-IMRAS-005 D3 imm1	CD14 neg/CD14-CD3-CD19-/CD56-/DR+/CD11c+/CD141+DC/CD16-	0.05570776255707763	DC	D3 Imm1	S005	Not-Protected	D003	IMRAS-002-021	CD141+ DC	CD141+ DC: CD16-
4: Not Protected-IMRAS-005 D3 imm1	CD14 neg/CD14-CD3-CD19-/CD56-/DR+/CD11c+/CD141+DC/CD26+	0.010502283105022832	DC	D3 Imm1	S005	Not-Protected	D003	IMRAS-002-021	CD141+ DC	CD141+ DC: CD26+
4: Not Protected-IMRAS-005 D3 imm1	CD14 neg/CD14-CD3-CD19-/CD56-/DR+/CD11c+/CD141+DC/CD26-	0.04680365296803653	DC	D3 Imm1	S005	Not-Protected	D003	IMRAS-002-021	CD141+ DC	CD141+ DC: CD26-
4: Not Protected-IMRAS-005 D3 imm1	CD14 neg/CD14-CD3-CD19-/CD56-/DR+/CD11c+/CD141+DC/CD38+CD32+	0.02054794520547945	DC	D3 Imm1	S005	Not-Protected	D003	IMRAS-002-021	CD141+ DC	CD141+ DC: CD38+CD32+
4: Not Protected-IMRAS-005 D3 imm1	CD14 neg/CD14-CD3-CD19-/CD56-/DR+/CD11c+/CD141+DC/CD38+CD32-	0.036073059360730596	DC	D3 Imm1	S005	Not-Protected	D003	IMRAS-002-021	CD141+ DC	CD141+ DC: CD38+CD32-
4: Not Protected-IMRAS-005 D3 imm1	CD14 neg/CD14-CD3-CD19-/CD56-/DR+/CD11c+/CD141+DC/CD38-CD32+	0	DC	D3 Imm1	S005	Not-Protected	D003	IMRAS-002-021	CD141+ DC	CD141+ DC: CD38-CD32+
4: Not Protected-IMRAS-005 D3 imm1	CD14 neg/CD14-CD3-CD19-/CD56-/DR+/CD11c+/CD141+DC/CD38-CD32-	0	DC	D3 Imm1	S005	Not-Protected	D003	IMRAS-002-021	CD141+ DC	CD141+ DC: CD38-CD32-
4: Not Protected-IMRAS-005 D3 imm1	CD14 neg/CD14-CD3-CD19-/CD56-/DR+/CD11c+/CD141+DC/CD40+	0.019178082191780823	DC	D3 Imm1	S005	Not-Protected	D003	IMRAS-002-021	CD141+ DC	CD141+ DC: CD40+
4: Not Protected-IMRAS-005 D3 imm1	CD14 neg/CD14-CD3-CD19-/CD56-/DR+/CD11c+/CD141+DC/CD40-	0.03812785388127854	DC	D3 Imm1	S005	Not-Protected	D003	IMRAS-002-021	CD141+ DC	CD141+ DC: CD40-
4: Not Protected-IMRAS-005 D3 imm1	CD14 neg/CD14-CD3-CD19-/CD56-/DR+/CD11c+/CD141+DC/CD85k+	0.038356164383561646	DC	D3 Imm1	S005	Not-Protected	D003	IMRAS-002-021	CD141+ DC	CD141+ DC: CD85k+
4: Not Protected-IMRAS-005 D3 imm1	CD14 neg/CD14-CD3-CD19-/CD56-/DR+/CD11c+/CD141+DC/CD85k-	0.018949771689497717	DC	D3 Imm1	S005	Not-Protected	D003	IMRAS-002-021	CD141+ DC	CD141+ DC: CD85k-
4: Not Protected-IMRAS-005 D3 imm1	CD14 neg/CD14-CD3-CD19-/CD56-/DR+/CD11c+/CD141+DC/CD86+	0.01872146118721461	DC	D3 Imm1	S005	Not-Protected	D003	IMRAS-002-021	CD141+ DC	CD141+ DC: CD86+
4: Not Protected-IMRAS-005 D3 imm1	CD14 neg/CD14-CD3-CD19-/CD56-/DR+/CD11c+/CD141+DC/CD86-	0.03858447488584475	DC	D3 Imm1	S005	Not-Protected	D003	IMRAS-002-021	CD141+ DC	CD141+ DC: CD86-
4: Not Protected-IMRAS-005 D3 imm1	CD14 neg/CD14-CD3-CD19-/CD56-/DR+/CD11c+/CD141+DC/CD172a+	0.0031963470319634705	DC	D3 Imm1	S005	Not-Protected	D003	IMRAS-002-021	CD141+ DC	CD141+ DC: CD172a+
4: Not Protected-IMRAS-005 D3 imm1	CD14 neg/CD14-CD3-CD19-/CD56-/DR+/CD11c+/CD141+DC/CD272+	0.046118721461187215	DC	D3 Imm1	S005	Not-Protected	D003	IMRAS-002-021	CD141+ DC	CD141+ DC: CD272+
4: Not Protected-IMRAS-005 D3 imm1	CD14 neg/CD14-CD3-CD19-/CD56-/DR+/CD11c+/CD141+DC/CD272-	0.011187214611872146	DC	D3 Imm1	S005	Not-Protected	D003	IMRAS-002-021	CD141+ DC	CD141+ DC: CD272-
4: Not Protected-IMRAS-005 D3 imm1	CD14 neg/CD14-CD3-CD19-/CD56-/DR+/CD11c+/DN DC	2.557077625570776	DC	D3 Imm1	S005	Not-Protected	D003	IMRAS-002-021	NC Monocytes	NC Monocytes: Total
4: Not Protected-IMRAS-005 D3 imm1	CD14 neg/CD14-CD3-CD19-/CD56-/DR+/CD11c+/DN DC/CCR7+	0.027853881278538814	DC	D3 Imm1	S005	Not-Protected	D003	IMRAS-002-021	NC Monocytes	NC Monocytes: CCR7+
4: Not Protected-IMRAS-005 D3 imm1	CD14 neg/CD14-CD3-CD19-/CD56-/DR+/CD11c+/DN DC/CCR7-	2.5292237442922376	DC	D3 Imm1	S005	Not-Protected	D003	IMRAS-002-021	NC Monocytes	NC Monocytes: CCR7-
4: Not Protected-IMRAS-005 D3 imm1	CD14 neg/CD14-CD3-CD19-/CD56-/DR+/CD11c+/DN DC/CD16+	2.0965753424657536	DC	D3 Imm1	S005	Not-Protected	D003	IMRAS-002-021	NC Monocytes	NC Monocytes: CD16+
4: Not Protected-IMRAS-005 D3 imm1	CD14 neg/CD14-CD3-CD19-/CD56-/DR+/CD11c+/DN DC/CD16-	0.44794520547945205	DC	D3 Imm1	S005	Not-Protected	D003	IMRAS-002-021	NC Monocytes	NC Monocytes: CD16-
4: Not Protected-IMRAS-005 D3 imm1	CD14 neg/CD14-CD3-CD19-/CD56-/DR+/CD11c+/DN DC/CD26+	0.21484018264840182	DC	D3 Imm1	S005	Not-Protected	D003	IMRAS-002-021	NC Monocytes	NC Monocytes: CD26+
4: Not Protected-IMRAS-005 D3 imm1	CD14 neg/CD14-CD3-CD19-/CD56-/DR+/CD11c+/DN DC/CD26-	2.3422374429223742	DC	D3 Imm1	S005	Not-Protected	D003	IMRAS-002-021	NC Monocytes	NC Monocytes: CD26-
4: Not Protected-IMRAS-005 D3 imm1	CD14 neg/CD14-CD3-CD19-/CD56-/DR+/CD11c+/DN DC/CD38+CD32+	0.5356164383561643	DC	D3 Imm1	S005	Not-Protected	D003	IMRAS-002-021	NC Monocytes	NC Monocytes: CD38+CD32+
4: Not Protected-IMRAS-005 D3 imm1	CD14 neg/CD14-CD3-CD19-/CD56-/DR+/CD11c+/DN DC/CD38+CD32-	0.13105022831050228	DC	D3 Imm1	S005	Not-Protected	D003	IMRAS-002-021	NC Monocytes	NC Monocytes: CD38+CD32-
4: Not Protected-IMRAS-005 D3 imm1	CD14 neg/CD14-CD3-CD19-/CD56-/DR+/CD11c+/DN DC/CD38-CD32+	1.5568493150684932	DC	D3 Imm1	S005	Not-Protected	D003	IMRAS-002-021	NC Monocytes	NC Monocytes: CD38-CD32+
4: Not Protected-IMRAS-005 D3 imm1	CD14 neg/CD14-CD3-CD19-/CD56-/DR+/CD11c+/DN DC/CD38-CD32-	0.34337899543378997	DC	D3 Imm1	S005	Not-Protected	D003	IMRAS-002-021	NC Monocytes	NC Monocytes: CD38-CD32-
4: Not Protected-IMRAS-005 D3 imm1	CD14 neg/CD14-CD3-CD19-/CD56-/DR+/CD11c+/DN DC/CD40+	0.7257990867579909	DC	D3 Imm1	S005	Not-Protected	D003	IMRAS-002-021	NC Monocytes	NC Monocytes: CD40+
4: Not Protected-IMRAS-005 D3 imm1	CD14 neg/CD14-CD3-CD19-/CD56-/DR+/CD11c+/DN DC/CD40-	1.8312785388127855	DC	D3 Imm1	S005	Not-Protected	D003	IMRAS-002-021	NC Monocytes	NC Monocytes: CD40-
4: Not Protected-IMRAS-005 D3 imm1	CD14 neg/CD14-CD3-CD19-/CD56-/DR+/CD11c+/DN DC/CD85k+	1.1719178082191781	DC	D3 Imm1	S005	Not-Protected	D003	IMRAS-002-021	NC Monocytes	NC Monocytes: CD85k+
4: Not Protected-IMRAS-005 D3 imm1	CD14 neg/CD14-CD3-CD19-/CD56-/DR+/CD11c+/DN DC/CD85k-	1.3851598173515982	DC	D3 Imm1	S005	Not-Protected	D003	IMRAS-002-021	NC Monocytes	NC Monocytes: CD85k-
4: Not Protected-IMRAS-005 D3 imm1	CD14 neg/CD14-CD3-CD19-/CD56-/DR+/CD11c+/DN DC/CD86+	1.9595890410958905	DC	D3 Imm1	S005	Not-Protected	D003	IMRAS-002-021	NC Monocytes	NC Monocytes: CD86+
4: Not Protected-IMRAS-005 D3 imm1	CD14 neg/CD14-CD3-CD19-/CD56-/DR+/CD11c+/DN DC/CD86-	0.5974885844748858	DC	D3 Imm1	S005	Not-Protected	D003	IMRAS-002-021	NC Monocytes	NC Monocytes: CD86-
4: Not Protected-IMRAS-005 D3 imm1	CD14 neg/CD14-CD3-CD19-/CD56-/DR+/CD11c+/DN DC/CD172a+	1.4333333333333333	DC	D3 Imm1	S005	Not-Protected	D003	IMRAS-002-021	NC Monocytes	NC Monocytes: CD172a+
4: Not Protected-IMRAS-005 D3 imm1	CD14 neg/CD14-CD3-CD19-/CD56-/DR+/CD11c+/DN DC/CD272+	0.25662100456621006	DC	D3 Imm1	S005	Not-Protected	D003	IMRAS-002-021	NC Monocytes	NC Monocytes: CD272+
4: Not Protected-IMRAS-005 D3 imm1	CD14 neg/CD14-CD3-CD19-/CD56-/DR+/CD11c+/DN DC/CD272-	2.300456621004566	DC	D3 Imm1	S005	Not-Protected	D003	IMRAS-002-021	NC Monocytes	NC Monocytes: CD272-
4: Not Protected-IMRAS-005 D3 imm1	CD14 neg/CD14-CD3-CD19-/CD56-/DR+/CD123+pDC	0.6851598173515981	DC	D3 Imm1	S005	Not-Protected	D003	IMRAS-002-021	pDC	pDC: Total
4: Not Protected-IMRAS-005 D3 imm1	CD14 neg/CD14-CD3-CD19-/CD56-/DR+/CD123+pDC/CCR7+	0.20410958904109588	DC	D3 Imm1	S005	Not-Protected	D003	IMRAS-002-021	pDC	pDC: CCR7+
4: Not Protected-IMRAS-005 D3 imm1	CD14 neg/CD14-CD3-CD19-/CD56-/DR+/CD123+pDC/CCR7-	0.48105022831050226	DC	D3 Imm1	S005	Not-Protected	D003	IMRAS-002-021	pDC	pDC: CCR7-
4: Not Protected-IMRAS-005 D3 imm1	CD14 neg/CD14-CD3-CD19-/CD56-/DR+/CD123+pDC/CD38+CD32+	0.14771689497716894	DC	D3 Imm1	S005	Not-Protected	D003	IMRAS-002-021	pDC	pDC: CD38+CD32+
4: Not Protected-IMRAS-005 D3 imm1	CD14 neg/CD14-CD3-CD19-/CD56-/DR+/CD123+pDC/CD38+CD32-	0.5205479452054794	DC	D3 Imm1	S005	Not-Protected	D003	IMRAS-002-021	pDC	pDC: CD38+CD32-
4: Not Protected-IMRAS-005 D3 imm1	CD14 neg/CD14-CD3-CD19-/CD56-/DR+/CD123+pDC/CD38-CD32+	0.0018264840182648401	DC	D3 Imm1	S005	Not-Protected	D003	IMRAS-002-021	pDC	pDC: CD38-CD32+
4: Not Protected-IMRAS-005 D3 imm1	CD14 neg/CD14-CD3-CD19-/CD56-/DR+/CD123+pDC/CD38-CD32-	0.007990867579908675	DC	D3 Imm1	S005	Not-Protected	D003	IMRAS-002-021	pDC	pDC: CD38-CD32-
4: Not Protected-IMRAS-005 D3 imm1	CD14 neg/CD14-CD3-CD19-/CD56-/DR+/CD123+pDC/CD40+	0.015068493150684932	DC	D3 Imm1	S005	Not-Protected	D003	IMRAS-002-021	pDC	pDC: CD40+
4: Not Protected-IMRAS-005 D3 imm1	CD14 neg/CD14-CD3-CD19-/CD56-/DR+/CD123+pDC/CD40-	0.6700913242009132	DC	D3 Imm1	S005	Not-Protected	D003	IMRAS-002-021	pDC	pDC: CD40-
4: Not Protected-IMRAS-005 D3 imm1	CD14 neg/CD14-CD3-CD19-/CD56-/DR+/CD123+pDC/CD85k+	0.6618721461187215	DC	D3 Imm1	S005	Not-Protected	D003	IMRAS-002-021	pDC	pDC: CD85k+
4: Not Protected-IMRAS-005 D3 imm1	CD14 neg/CD14-CD3-CD19-/CD56-/DR+/CD123+pDC/CD85k-	0.023287671232876714	DC	D3 Imm1	S005	Not-Protected	D003	IMRAS-002-021	pDC	pDC: CD85k-
4: Not Protected-IMRAS-005 D3 imm1	CD14 neg/CD14-CD3-CD19-/CD56-/DR+/CD123+pDC/CD86+	0.027853881278538814	DC	D3 Imm1	S005	Not-Protected	D003	IMRAS-002-021	pDC	pDC: CD86+
4: Not Protected-IMRAS-005 D3 imm1	CD14 neg/CD14-CD3-CD19-/CD56-/DR+/CD123+pDC/CD86-	0.6573059360730593	DC	D3 Imm1	S005	Not-Protected	D003	IMRAS-002-021	pDC	pDC: CD86-
4: Not Protected-IMRAS-005 D3 imm1	CD14 neg/CD14-CD3-CD19-/CD56-/DR+/CD123+pDC/CD172a+	0.04429223744292238	DC	D3 Imm1	S005	Not-Protected	D003	IMRAS-002-021	pDC	pDC: CD172a+
4: Not Protected-IMRAS-005 D3 imm1	CD14 neg/CD14-CD3-CD19-/CD56-/DR+/CD123+pDC/CD272+	0.5627853881278538	DC	D3 Imm1	S005	Not-Protected	D003	IMRAS-002-021	pDC	pDC: CD272+
4: Not Protected-IMRAS-005 D3 imm1	CD14 neg/CD14-CD3-CD19-/CD56-/DR+/CD123+pDC/CD272-	0.1223744292237443	DC	D3 Imm1	S005	Not-Protected	D003	IMRAS-002-021	pDC	pDC: CD272-
5: Not Protected-IMRAS-005 D0 imm5	CD14 neg/CD14-CD3-CD19-/CD56-/DR+/CD11c+/CD1c+DC	0.26006768189509305	DC	D0 Imm5	S005	Not-Protected	D119	IMRAS-002-021	CD1c+ DC	CD1c+ DC: Total
5: Not Protected-IMRAS-005 D0 imm5	CD14 neg/CD14-CD3-CD19-/CD56-/DR+/CD11c+/CD1c+DC/CCR7+	0.003214890016920474	DC	D0 Imm5	S005	Not-Protected	D119	IMRAS-002-021	CD1c+ DC	CD1c+ DC: CCR7+
5: Not Protected-IMRAS-005 D0 imm5	CD14 neg/CD14-CD3-CD19-/CD56-/DR+/CD11c+/CD1c+DC/CCR7-	0.2568527918781726	DC	D0 Imm5	S005	Not-Protected	D119	IMRAS-002-021	CD1c+ DC	CD1c+ DC: CCR7-
5: Not Protected-IMRAS-005 D0 imm5	CD14 neg/CD14-CD3-CD19-/CD56-/DR+/CD11c+/CD1c+DC/CD16+	0.011844331641285956	DC	D0 Imm5	S005	Not-Protected	D119	IMRAS-002-021	CD1c+ DC	CD1c+ DC: CD16+
5: Not Protected-IMRAS-005 D0 imm5	CD14 neg/CD14-CD3-CD19-/CD56-/DR+/CD11c+/CD1c+DC/CD16-	0.24636209813874788	DC	D0 Imm5	S005	Not-Protected	D119	IMRAS-002-021	CD1c+ DC	CD1c+ DC: CD16-
5: Not Protected-IMRAS-005 D0 imm5	CD14 neg/CD14-CD3-CD19-/CD56-/DR+/CD11c+/CD1c+DC/CD26+	6.768189509306261e-4	DC	D0 Imm5	S005	Not-Protected	D119	IMRAS-002-021	CD1c+ DC	CD1c+ DC: CD26+
5: Not Protected-IMRAS-005 D0 imm5	CD14 neg/CD14-CD3-CD19-/CD56-/DR+/CD11c+/CD1c+DC/CD26-	0.2593908629441624	DC	D0 Imm5	S005	Not-Protected	D119	IMRAS-002-021	CD1c+ DC	CD1c+ DC: CD26-
5: Not Protected-IMRAS-005 D0 imm5	CD14 neg/CD14-CD3-CD19-/CD56-/DR+/CD11c+/CD1c+DC/CD38+CD32+	0.16954314720812183	DC	D0 Imm5	S005	Not-Protected	D119	IMRAS-002-021	CD1c+ DC	CD1c+ DC: CD38+CD32+
5: Not Protected-IMRAS-005 D0 imm5	CD14 neg/CD14-CD3-CD19-/CD56-/DR+/CD11c+/CD1c+DC/CD38+CD32-	0.0840947546531303	DC	D0 Imm5	S005	Not-Protected	D119	IMRAS-002-021	CD1c+ DC	CD1c+ DC: CD38+CD32-
5: Not Protected-IMRAS-005 D0 imm5	CD14 neg/CD14-CD3-CD19-/CD56-/DR+/CD11c+/CD1c+DC/CD38-CD32+	0.0027072758037225042	DC	D0 Imm5	S005	Not-Protected	D119	IMRAS-002-021	CD1c+ DC	CD1c+ DC: CD38-CD32+
5: Not Protected-IMRAS-005 D0 imm5	CD14 neg/CD14-CD3-CD19-/CD56-/DR+/CD11c+/CD1c+DC/CD38-CD32-	1.6920473773265651e-4	DC	D0 Imm5	S005	Not-Protected	D119	IMRAS-002-021	CD1c+ DC	CD1c+ DC: CD38-CD32-
5: Not Protected-IMRAS-005 D0 imm5	CD14 neg/CD14-CD3-CD19-/CD56-/DR+/CD11c+/CD1c+DC/CD40+	0.0069373942470389175	DC	D0 Imm5	S005	Not-Protected	D119	IMRAS-002-021	CD1c+ DC	CD1c+ DC: CD40+
5: Not Protected-IMRAS-005 D0 imm5	CD14 neg/CD14-CD3-CD19-/CD56-/DR+/CD11c+/CD1c+DC/CD40-	0.2531302876480541	DC	D0 Imm5	S005	Not-Protected	D119	IMRAS-002-021	CD1c+ DC	CD1c+ DC: CD40-
5: Not Protected-IMRAS-005 D0 imm5	CD14 neg/CD14-CD3-CD19-/CD56-/DR+/CD11c+/CD1c+DC/CD85k+	0.22081218274111675	DC	D0 Imm5	S005	Not-Protected	D119	IMRAS-002-021	CD1c+ DC	CD1c+ DC: CD85k+
5: Not Protected-IMRAS-005 D0 imm5	CD14 neg/CD14-CD3-CD19-/CD56-/DR+/CD11c+/CD1c+DC/CD85k-	0.03925549915397631	DC	D0 Imm5	S005	Not-Protected	D119	IMRAS-002-021	CD1c+ DC	CD1c+ DC: CD85k-
5: Not Protected-IMRAS-005 D0 imm5	CD14 neg/CD14-CD3-CD19-/CD56-/DR+/CD11c+/CD1c+DC/CD86+	0.1517766497461929	DC	D0 Imm5	S005	Not-Protected	D119	IMRAS-002-021	CD1c+ DC	CD1c+ DC: CD86+
5: Not Protected-IMRAS-005 D0 imm5	CD14 neg/CD14-CD3-CD19-/CD56-/DR+/CD11c+/CD1c+DC/CD86-	0.10829103214890017	DC	D0 Imm5	S005	Not-Protected	D119	IMRAS-002-021	CD1c+ DC	CD1c+ DC: CD86-
5: Not Protected-IMRAS-005 D0 imm5	CD14 neg/CD14-CD3-CD19-/CD56-/DR+/CD11c+/CD1c+DC/CD172a+	0.01065989847715736	DC	D0 Imm5	S005	Not-Protected	D119	IMRAS-002-021	CD1c+ DC	CD1c+ DC: CD172a+
5: Not Protected-IMRAS-005 D0 imm5	CD14 neg/CD14-CD3-CD19-/CD56-/DR+/CD11c+/CD1c+DC/CD272+	0.16395939086294417	DC	D0 Imm5	S005	Not-Protected	D119	IMRAS-002-021	CD1c+ DC	CD1c+ DC: CD272+
5: Not Protected-IMRAS-005 D0 imm5	CD14 neg/CD14-CD3-CD19-/CD56-/DR+/CD11c+/CD1c+DC/CD272-	0.09610829103214891	DC	D0 Imm5	S005	Not-Protected	D119	IMRAS-002-021	CD1c+ DC	CD1c+ DC: CD272-
5: Not Protected-IMRAS-005 D0 imm5	CD14 neg/CD14-CD3-CD19-/CD56-/DR+/CD11c+/CD141+DC	0.031810490693739424	DC	D0 Imm5	S005	Not-Protected	D119	IMRAS-002-021	CD141+ DC	CD141+ DC: Total
5: Not Protected-IMRAS-005 D0 imm5	CD14 neg/CD14-CD3-CD19-/CD56-/DR+/CD11c+/CD141+DC/CCR7+	0.0013536379018612521	DC	D0 Imm5	S005	Not-Protected	D119	IMRAS-002-021	CD141+ DC	CD141+ DC: CCR7+
5: Not Protected-IMRAS-005 D0 imm5	CD14 neg/CD14-CD3-CD19-/CD56-/DR+/CD11c+/CD141+DC/CCR7-	0.030456852791878174	DC	D0 Imm5	S005	Not-Protected	D119	IMRAS-002-021	CD141+ DC	CD141+ DC: CCR7-
5: Not Protected-IMRAS-005 D0 imm5	CD14 neg/CD14-CD3-CD19-/CD56-/DR+/CD11c+/CD141+DC/CD16+	0.0010152284263959391	DC	D0 Imm5	S005	Not-Protected	D119	IMRAS-002-021	CD141+ DC	CD141+ DC: CD16+
5: Not Protected-IMRAS-005 D0 imm5	CD14 neg/CD14-CD3-CD19-/CD56-/DR+/CD11c+/CD141+DC/CD16-	0.030795262267343484	DC	D0 Imm5	S005	Not-Protected	D119	IMRAS-002-021	CD141+ DC	CD141+ DC: CD16-
5: Not Protected-IMRAS-005 D0 imm5	CD14 neg/CD14-CD3-CD19-/CD56-/DR+/CD11c+/CD141+DC/CD26+	0.007445008460236886	DC	D0 Imm5	S005	Not-Protected	D119	IMRAS-002-021	CD141+ DC	CD141+ DC: CD26+
5: Not Protected-IMRAS-005 D0 imm5	CD14 neg/CD14-CD3-CD19-/CD56-/DR+/CD11c+/CD141+DC/CD26-	0.024365482233502538	DC	D0 Imm5	S005	Not-Protected	D119	IMRAS-002-021	CD141+ DC	CD141+ DC: CD26-
5: Not Protected-IMRAS-005 D0 imm5	CD14 neg/CD14-CD3-CD19-/CD56-/DR+/CD11c+/CD141+DC/CD38+CD32+	0.010490693739424704	DC	D0 Imm5	S005	Not-Protected	D119	IMRAS-002-021	CD141+ DC	CD141+ DC: CD38+CD32+
5: Not Protected-IMRAS-005 D0 imm5	CD14 neg/CD14-CD3-CD19-/CD56-/DR+/CD11c+/CD141+DC/CD38+CD32-	0.02081218274111675	DC	D0 Imm5	S005	Not-Protected	D119	IMRAS-002-021	CD141+ DC	CD141+ DC: CD38+CD32-
5: Not Protected-IMRAS-005 D0 imm5	CD14 neg/CD14-CD3-CD19-/CD56-/DR+/CD11c+/CD141+DC/CD38-CD32+	0	DC	D0 Imm5	S005	Not-Protected	D119	IMRAS-002-021	CD141+ DC	CD141+ DC: CD38-CD32+
5: Not Protected-IMRAS-005 D0 imm5	CD14 neg/CD14-CD3-CD19-/CD56-/DR+/CD11c+/CD141+DC/CD38-CD32-	0	DC	D0 Imm5	S005	Not-Protected	D119	IMRAS-002-021	CD141+ DC	CD141+ DC: CD38-CD32-
5: Not Protected-IMRAS-005 D0 imm5	CD14 neg/CD14-CD3-CD19-/CD56-/DR+/CD11c+/CD141+DC/CD40+	0.007614213197969543	DC	D0 Imm5	S005	Not-Protected	D119	IMRAS-002-021	CD141+ DC	CD141+ DC: CD40+
5: Not Protected-IMRAS-005 D0 imm5	CD14 neg/CD14-CD3-CD19-/CD56-/DR+/CD11c+/CD141+DC/CD40-	0.024196277495769882	DC	D0 Imm5	S005	Not-Protected	D119	IMRAS-002-021	CD141+ DC	CD141+ DC: CD40-
5: Not Protected-IMRAS-005 D0 imm5	CD14 neg/CD14-CD3-CD19-/CD56-/DR+/CD11c+/CD141+DC/CD85k+	0.02081218274111675	DC	D0 Imm5	S005	Not-Protected	D119	IMRAS-002-021	CD141+ DC	CD141+ DC: CD85k+
5: Not Protected-IMRAS-005 D0 imm5	CD14 neg/CD14-CD3-CD19-/CD56-/DR+/CD11c+/CD141+DC/CD85k-	0.010998307952622674	DC	D0 Imm5	S005	Not-Protected	D119	IMRAS-002-021	CD141+ DC	CD141+ DC: CD85k-
5: Not Protected-IMRAS-005 D0 imm5	CD14 neg/CD14-CD3-CD19-/CD56-/DR+/CD11c+/CD141+DC/CD86+	0.011505922165820644	DC	D0 Imm5	S005	Not-Protected	D119	IMRAS-002-021	CD141+ DC	CD141+ DC: CD86+
5: Not Protected-IMRAS-005 D0 imm5	CD14 neg/CD14-CD3-CD19-/CD56-/DR+/CD11c+/CD141+DC/CD86-	0.02030456852791878	DC	D0 Imm5	S005	Not-Protected	D119	IMRAS-002-021	CD141+ DC	CD141+ DC: CD86-
5: Not Protected-IMRAS-005 D0 imm5	CD14 neg/CD14-CD3-CD19-/CD56-/DR+/CD11c+/CD141+DC/CD172a+	5.076142131979696e-4	DC	D0 Imm5	S005	Not-Protected	D119	IMRAS-002-021	CD141+ DC	CD141+ DC: CD172a+
5: Not Protected-IMRAS-005 D0 imm5	CD14 neg/CD14-CD3-CD19-/CD56-/DR+/CD11c+/CD141+DC/CD272+	0.02825719120135364	DC	D0 Imm5	S005	Not-Protected	D119	IMRAS-002-021	CD141+ DC	CD141+ DC: CD272+
5: Not Protected-IMRAS-005 D0 imm5	CD14 neg/CD14-CD3-CD19-/CD56-/DR+/CD11c+/CD141+DC/CD272-	0.003553299492385787	DC	D0 Imm5	S005	Not-Protected	D119	IMRAS-002-021	CD141+ DC	CD141+ DC: CD272-
5: Not Protected-IMRAS-005 D0 imm5	CD14 neg/CD14-CD3-CD19-/CD56-/DR+/CD11c+/DN DC	0.9619289340101523	DC	D0 Imm5	S005	Not-Protected	D119	IMRAS-002-021	NC Monocytes	NC Monocytes: Total
5: Not Protected-IMRAS-005 D0 imm5	CD14 neg/CD14-CD3-CD19-/CD56-/DR+/CD11c+/DN DC/CCR7+	0.014890016920473773	DC	D0 Imm5	S005	Not-Protected	D119	IMRAS-002-021	NC Monocytes	NC Monocytes: CCR7+
5: Not Protected-IMRAS-005 D0 imm5	CD14 neg/CD14-CD3-CD19-/CD56-/DR+/CD11c+/DN DC/CCR7-	0.9470389170896785	DC	D0 Imm5	S005	Not-Protected	D119	IMRAS-002-021	NC Monocytes	NC Monocytes: CCR7-
5: Not Protected-IMRAS-005 D0 imm5	CD14 neg/CD14-CD3-CD19-/CD56-/DR+/CD11c+/DN DC/CD16+	0.8343485617597293	DC	D0 Imm5	S005	Not-Protected	D119	IMRAS-002-021	NC Monocytes	NC Monocytes: CD16+
5: Not Protected-IMRAS-005 D0 imm5	CD14 neg/CD14-CD3-CD19-/CD56-/DR+/CD11c+/DN DC/CD16-	0.12656514382402706	DC	D0 Imm5	S005	Not-Protected	D119	IMRAS-002-021	NC Monocytes	NC Monocytes: CD16-
5: Not Protected-IMRAS-005 D0 imm5	CD14 neg/CD14-CD3-CD19-/CD56-/DR+/CD11c+/DN DC/CD26+	0.028934010152284265	DC	D0 Imm5	S005	Not-Protected	D119	IMRAS-002-021	NC Monocytes	NC Monocytes: CD26+
5: Not Protected-IMRAS-005 D0 imm5	CD14 neg/CD14-CD3-CD19-/CD56-/DR+/CD11c+/DN DC/CD26-	0.932994923857868	DC	D0 Imm5	S005	Not-Protected	D119	IMRAS-002-021	NC Monocytes	NC Monocytes: CD26-
5: Not Protected-IMRAS-005 D0 imm5	CD14 neg/CD14-CD3-CD19-/CD56-/DR+/CD11c+/DN DC/CD38+CD32+	0.18392554991539764	DC	D0 Imm5	S005	Not-Protected	D119	IMRAS-002-021	NC Monocytes	NC Monocytes: CD38+CD32+
5: Not Protected-IMRAS-005 D0 imm5	CD14 neg/CD14-CD3-CD19-/CD56-/DR+/CD11c+/DN DC/CD38+CD32-	0.06937394247038917	DC	D0 Imm5	S005	Not-Protected	D119	IMRAS-002-021	NC Monocytes	NC Monocytes: CD38+CD32-
5: Not Protected-IMRAS-005 D0 imm5	CD14 neg/CD14-CD3-CD19-/CD56-/DR+/CD11c+/DN DC/CD38-CD32+	0.561082910321489	DC	D0 Imm5	S005	Not-Protected	D119	IMRAS-002-021	NC Monocytes	NC Monocytes: CD38-CD32+
5: Not Protected-IMRAS-005 D0 imm5	CD14 neg/CD14-CD3-CD19-/CD56-/DR+/CD11c+/DN DC/CD38-CD32-	0.150253807106599	DC	D0 Imm5	S005	Not-Protected	D119	IMRAS-002-021	NC Monocytes	NC Monocytes: CD38-CD32-
5: Not Protected-IMRAS-005 D0 imm5	CD14 neg/CD14-CD3-CD19-/CD56-/DR+/CD11c+/DN DC/CD40+	0.1038917089678511	DC	D0 Imm5	S005	Not-Protected	D119	IMRAS-002-021	NC Monocytes	NC Monocytes: CD40+
5: Not Protected-IMRAS-005 D0 imm5	CD14 neg/CD14-CD3-CD19-/CD56-/DR+/CD11c+/DN DC/CD40-	0.8580372250423012	DC	D0 Imm5	S005	Not-Protected	D119	IMRAS-002-021	NC Monocytes	NC Monocytes: CD40-
5: Not Protected-IMRAS-005 D0 imm5	CD14 neg/CD14-CD3-CD19-/CD56-/DR+/CD11c+/DN DC/CD85k+	0.411336717428088	DC	D0 Imm5	S005	Not-Protected	D119	IMRAS-002-021	NC Monocytes	NC Monocytes: CD85k+
5: Not Protected-IMRAS-005 D0 imm5	CD14 neg/CD14-CD3-CD19-/CD56-/DR+/CD11c+/DN DC/CD85k-	0.5505922165820643	DC	D0 Imm5	S005	Not-Protected	D119	IMRAS-002-021	NC Monocytes	NC Monocytes: CD85k-
5: Not Protected-IMRAS-005 D0 imm5	CD14 neg/CD14-CD3-CD19-/CD56-/DR+/CD11c+/DN DC/CD86+	0.7903553299492386	DC	D0 Imm5	S005	Not-Protected	D119	IMRAS-002-021	NC Monocytes	NC Monocytes: CD86+
5: Not Protected-IMRAS-005 D0 imm5	CD14 neg/CD14-CD3-CD19-/CD56-/DR+/CD11c+/DN DC/CD86-	0.1715736040609137	DC	D0 Imm5	S005	Not-Protected	D119	IMRAS-002-021	NC Monocytes	NC Monocytes: CD86-
5: Not Protected-IMRAS-005 D0 imm5	CD14 neg/CD14-CD3-CD19-/CD56-/DR+/CD11c+/DN DC/CD172a+	0.46429780033840945	DC	D0 Imm5	S005	Not-Protected	D119	IMRAS-002-021	NC Monocytes	NC Monocytes: CD172a+
5: Not Protected-IMRAS-005 D0 imm5	CD14 neg/CD14-CD3-CD19-/CD56-/DR+/CD11c+/DN DC/CD272+	0.138917089678511	DC	D0 Imm5	S005	Not-Protected	D119	IMRAS-002-021	NC Monocytes	NC Monocytes: CD272+
5: Not Protected-IMRAS-005 D0 imm5	CD14 neg/CD14-CD3-CD19-/CD56-/DR+/CD11c+/DN DC/CD272-	0.8230118443316413	DC	D0 Imm5	S005	Not-Protected	D119	IMRAS-002-021	NC Monocytes	NC Monocytes: CD272-
5: Not Protected-IMRAS-005 D0 imm5	CD14 neg/CD14-CD3-CD19-/CD56-/DR+/CD123+pDC	0.44247038917089676	DC	D0 Imm5	S005	Not-Protected	D119	IMRAS-002-021	pDC	pDC: Total
5: Not Protected-IMRAS-005 D0 imm5	CD14 neg/CD14-CD3-CD19-/CD56-/DR+/CD123+pDC/CCR7+	0.16598984771573605	DC	D0 Imm5	S005	Not-Protected	D119	IMRAS-002-021	pDC	pDC: CCR7+
5: Not Protected-IMRAS-005 D0 imm5	CD14 neg/CD14-CD3-CD19-/CD56-/DR+/CD123+pDC/CCR7-	0.27648054145516077	DC	D0 Imm5	S005	Not-Protected	D119	IMRAS-002-021	pDC	pDC: CCR7-
5: Not Protected-IMRAS-005 D0 imm5	CD14 neg/CD14-CD3-CD19-/CD56-/DR+/CD123+pDC/CD38+CD32+	0.10423011844331641	DC	D0 Imm5	S005	Not-Protected	D119	IMRAS-002-021	pDC	pDC: CD38+CD32+
5: Not Protected-IMRAS-005 D0 imm5	CD14 neg/CD14-CD3-CD19-/CD56-/DR+/CD123+pDC/CD38+CD32-	0.33079526226734346	DC	D0 Imm5	S005	Not-Protected	D119	IMRAS-002-021	pDC	pDC: CD38+CD32-
5: Not Protected-IMRAS-005 D0 imm5	CD14 neg/CD14-CD3-CD19-/CD56-/DR+/CD123+pDC/CD38-CD32+	8.460236886632825e-4	DC	D0 Imm5	S005	Not-Protected	D119	IMRAS-002-021	pDC	pDC: CD38-CD32+
5: Not Protected-IMRAS-005 D0 imm5	CD14 neg/CD14-CD3-CD19-/CD56-/DR+/CD123+pDC/CD38-CD32-	0.004906937394247039	DC	D0 Imm5	S005	Not-Protected	D119	IMRAS-002-021	pDC	pDC: CD38-CD32-
5: Not Protected-IMRAS-005 D0 imm5	CD14 neg/CD14-CD3-CD19-/CD56-/DR+/CD123+pDC/CD40+	0.005752961082910322	DC	D0 Imm5	S005	Not-Protected	D119	IMRAS-002-021	pDC	pDC: CD40+
5: Not Protected-IMRAS-005 D0 imm5	CD14 neg/CD14-CD3-CD19-/CD56-/DR+/CD123+pDC/CD40-	0.43671742808798647	DC	D0 Imm5	S005	Not-Protected	D119	IMRAS-002-021	pDC	pDC: CD40-
5: Not Protected-IMRAS-005 D0 imm5	CD14 neg/CD14-CD3-CD19-/CD56-/DR+/CD123+pDC/CD85k+	0.4291032148900169	DC	D0 Imm5	S005	Not-Protected	D119	IMRAS-002-021	pDC	pDC: CD85k+
5: Not Protected-IMRAS-005 D0 imm5	CD14 neg/CD14-CD3-CD19-/CD56-/DR+/CD123+pDC/CD85k-	0.013367174280879865	DC	D0 Imm5	S005	Not-Protected	D119	IMRAS-002-021	pDC	pDC: CD85k-
5: Not Protected-IMRAS-005 D0 imm5	CD14 neg/CD14-CD3-CD19-/CD56-/DR+/CD123+pDC/CD86+	0.027411167512690356	DC	D0 Imm5	S005	Not-Protected	D119	IMRAS-002-021	pDC	pDC: CD86+
5: Not Protected-IMRAS-005 D0 imm5	CD14 neg/CD14-CD3-CD19-/CD56-/DR+/CD123+pDC/CD86-	0.4150592216582064	DC	D0 Imm5	S005	Not-Protected	D119	IMRAS-002-021	pDC	pDC: CD86-
5: Not Protected-IMRAS-005 D0 imm5	CD14 neg/CD14-CD3-CD19-/CD56-/DR+/CD123+pDC/CD172a+	0.022504230118443318	DC	D0 Imm5	S005	Not-Protected	D119	IMRAS-002-021	pDC	pDC: CD172a+
5: Not Protected-IMRAS-005 D0 imm5	CD14 neg/CD14-CD3-CD19-/CD56-/DR+/CD123+pDC/CD272+	0.4065989847715736	DC	D0 Imm5	S005	Not-Protected	D119	IMRAS-002-021	pDC	pDC: CD272+
5: Not Protected-IMRAS-005 D0 imm5	CD14 neg/CD14-CD3-CD19-/CD56-/DR+/CD123+pDC/CD272-	0.03587140439932318	DC	D0 Imm5	S005	Not-Protected	D119	IMRAS-002-021	pDC	pDC: CD272-
7: Not Protected-IMRAS-005 D7 imm3	CD14 neg/CD14-CD3-CD19-/CD56-/DR+/CD11c+/CD1c+DC	0.2190082644628099	DC	D7 Imm3	S005	Not-Protected	D063	IMRAS-002-021	CD1c+ DC	CD1c+ DC: Total
7: Not Protected-IMRAS-005 D7 imm3	CD14 neg/CD14-CD3-CD19-/CD56-/DR+/CD11c+/CD1c+DC/CCR7+	0.002066115702479339	DC	D7 Imm3	S005	Not-Protected	D063	IMRAS-002-021	CD1c+ DC	CD1c+ DC: CCR7+
7: Not Protected-IMRAS-005 D7 imm3	CD14 neg/CD14-CD3-CD19-/CD56-/DR+/CD11c+/CD1c+DC/CCR7-	0.21694214876033058	DC	D7 Imm3	S005	Not-Protected	D063	IMRAS-002-021	CD1c+ DC	CD1c+ DC: CCR7-
7: Not Protected-IMRAS-005 D7 imm3	CD14 neg/CD14-CD3-CD19-/CD56-/DR+/CD11c+/CD1c+DC/CD16+	0.0059228650137741045	DC	D7 Imm3	S005	Not-Protected	D063	IMRAS-002-021	CD1c+ DC	CD1c+ DC: CD16+
7: Not Protected-IMRAS-005 D7 imm3	CD14 neg/CD14-CD3-CD19-/CD56-/DR+/CD11c+/CD1c+DC/CD16-	0.2118457300275482	DC	D7 Imm3	S005	Not-Protected	D063	IMRAS-002-021	CD1c+ DC	CD1c+ DC: CD16-
7: Not Protected-IMRAS-005 D7 imm3	CD14 neg/CD14-CD3-CD19-/CD56-/DR+/CD11c+/CD1c+DC/CD26+	6.887052341597796e-4	DC	D7 Imm3	S005	Not-Protected	D063	IMRAS-002-021	CD1c+ DC	CD1c+ DC: CD26+
7: Not Protected-IMRAS-005 D7 imm3	CD14 neg/CD14-CD3-CD19-/CD56-/DR+/CD11c+/CD1c+DC/CD26-	0.21831955922865015	DC	D7 Imm3	S005	Not-Protected	D063	IMRAS-002-021	CD1c+ DC	CD1c+ DC: CD26-
7: Not Protected-IMRAS-005 D7 imm3	CD14 neg/CD14-CD3-CD19-/CD56-/DR+/CD11c+/CD1c+DC/CD38+CD32+	0.1403581267217631	DC	D7 Imm3	S005	Not-Protected	D063	IMRAS-002-021	CD1c+ DC	CD1c+ DC: CD38+CD32+
7: Not Protected-IMRAS-005 D7 imm3	CD14 neg/CD14-CD3-CD19-/CD56-/DR+/CD11c+/CD1c+DC/CD38+CD32-	0.0746556473829201	DC	D7 Imm3	S005	Not-Protected	D063	IMRAS-002-021	CD1c+ DC	CD1c+ DC: CD38+CD32-
7: Not Protected-IMRAS-005 D7 imm3	CD14 neg/CD14-CD3-CD19-/CD56-/DR+/CD11c+/CD1c+DC/CD38-CD32+	0.0013774104683195593	DC	D7 Imm3	S005	Not-Protected	D063	IMRAS-002-021	CD1c+ DC	CD1c+ DC: CD38-CD32+
7: Not Protected-IMRAS-005 D7 imm3	CD14 neg/CD14-CD3-CD19-/CD56-/DR+/CD11c+/CD1c+DC/CD38-CD32-	0	DC	D7 Imm3	S005	Not-Protected	D063	IMRAS-002-021	CD1c+ DC	CD1c+ DC: CD38-CD32-
7: Not Protected-IMRAS-005 D7 imm3	CD14 neg/CD14-CD3-CD19-/CD56-/DR+/CD11c+/CD1c+DC/CD40+	0.0059228650137741045	DC	D7 Imm3	S005	Not-Protected	D063	IMRAS-002-021	CD1c+ DC	CD1c+ DC: CD40+
7: Not Protected-IMRAS-005 D7 imm3	CD14 neg/CD14-CD3-CD19-/CD56-/DR+/CD11c+/CD1c+DC/CD40-	0.21308539944903582	DC	D7 Imm3	S005	Not-Protected	D063	IMRAS-002-021	CD1c+ DC	CD1c+ DC: CD40-
7: Not Protected-IMRAS-005 D7 imm3	CD14 neg/CD14-CD3-CD19-/CD56-/DR+/CD11c+/CD1c+DC/CD85k+	0.17754820936639118	DC	D7 Imm3	S005	Not-Protected	D063	IMRAS-002-021	CD1c+ DC	CD1c+ DC: CD85k+
7: Not Protected-IMRAS-005 D7 imm3	CD14 neg/CD14-CD3-CD19-/CD56-/DR+/CD11c+/CD1c+DC/CD85k-	0.04146005509641873	DC	D7 Imm3	S005	Not-Protected	D063	IMRAS-002-021	CD1c+ DC	CD1c+ DC: CD85k-
7: Not Protected-IMRAS-005 D7 imm3	CD14 neg/CD14-CD3-CD19-/CD56-/DR+/CD11c+/CD1c+DC/CD86+	0.09008264462809917	DC	D7 Imm3	S005	Not-Protected	D063	IMRAS-002-021	CD1c+ DC	CD1c+ DC: CD86+
7: Not Protected-IMRAS-005 D7 imm3	CD14 neg/CD14-CD3-CD19-/CD56-/DR+/CD11c+/CD1c+DC/CD86-	0.12892561983471074	DC	D7 Imm3	S005	Not-Protected	D063	IMRAS-002-021	CD1c+ DC	CD1c+ DC: CD86-
7: Not Protected-IMRAS-005 D7 imm3	CD14 neg/CD14-CD3-CD19-/CD56-/DR+/CD11c+/CD1c+DC/CD172a+	0.008815426997245178	DC	D7 Imm3	S005	Not-Protected	D063	IMRAS-002-021	CD1c+ DC	CD1c+ DC: CD172a+
7: Not Protected-IMRAS-005 D7 imm3	CD14 neg/CD14-CD3-CD19-/CD56-/DR+/CD11c+/CD1c+DC/CD272+	0.1527548209366391	DC	D7 Imm3	S005	Not-Protected	D063	IMRAS-002-021	CD1c+ DC	CD1c+ DC: CD272+
7: Not Protected-IMRAS-005 D7 imm3	CD14 neg/CD14-CD3-CD19-/CD56-/DR+/CD11c+/CD1c+DC/CD272-	0.0662534435261708	DC	D7 Imm3	S005	Not-Protected	D063	IMRAS-002-021	CD1c+ DC	CD1c+ DC: CD272-
7: Not Protected-IMRAS-005 D7 imm3	CD14 neg/CD14-CD3-CD19-/CD56-/DR+/CD11c+/CD141+DC	0.03415977961432507	DC	D7 Imm3	S005	Not-Protected	D063	IMRAS-002-021	CD141+ DC	CD141+ DC: Total
7: Not Protected-IMRAS-005 D7 imm3	CD14 neg/CD14-CD3-CD19-/CD56-/DR+/CD11c+/CD141+DC/CCR7+	8.264462809917355e-4	DC	D7 Imm3	S005	Not-Protected	D063	IMRAS-002-021	CD141+ DC	CD141+ DC: CCR7+
7: Not Protected-IMRAS-005 D7 imm3	CD14 neg/CD14-CD3-CD19-/CD56-/DR+/CD11c+/CD141+DC/CCR7-	0.03333333333333333	DC	D7 Imm3	S005	Not-Protected	D063	IMRAS-002-021	CD141+ DC	CD141+ DC: CCR7-
7: Not Protected-IMRAS-005 D7 imm3	CD14 neg/CD14-CD3-CD19-/CD56-/DR+/CD11c+/CD141+DC/CD16+	0.0011019283746556473	DC	D7 Imm3	S005	Not-Protected	D063	IMRAS-002-021	CD141+ DC	CD141+ DC: CD16+
7: Not Protected-IMRAS-005 D7 imm3	CD14 neg/CD14-CD3-CD19-/CD56-/DR+/CD11c+/CD141+DC/CD16-	0.03305785123966942	DC	D7 Imm3	S005	Not-Protected	D063	IMRAS-002-021	CD141+ DC	CD141+ DC: CD16-
7: Not Protected-IMRAS-005 D7 imm3	CD14 neg/CD14-CD3-CD19-/CD56-/DR+/CD11c+/CD141+DC/CD26+	0.0059228650137741045	DC	D7 Imm3	S005	Not-Protected	D063	IMRAS-002-021	CD141+ DC	CD141+ DC: CD26+
7: Not Protected-IMRAS-005 D7 imm3	CD14 neg/CD14-CD3-CD19-/CD56-/DR+/CD11c+/CD141+DC/CD26-	0.028236914600550965	DC	D7 Imm3	S005	Not-Protected	D063	IMRAS-002-021	CD141+ DC	CD141+ DC: CD26-
7: Not Protected-IMRAS-005 D7 imm3	CD14 neg/CD14-CD3-CD19-/CD56-/DR+/CD11c+/CD141+DC/CD38+CD32+	0.0128099173553719	DC	D7 Imm3	S005	Not-Protected	D063	IMRAS-002-021	CD141+ DC	CD141+ DC: CD38+CD32+
7: Not Protected-IMRAS-005 D7 imm3	CD14 neg/CD14-CD3-CD19-/CD56-/DR+/CD11c+/CD141+DC/CD38+CD32-	0.020798898071625344	DC	D7 Imm3	S005	Not-Protected	D063	IMRAS-002-021	CD141+ DC	CD141+ DC: CD38+CD32-
7: Not Protected-IMRAS-005 D7 imm3	CD14 neg/CD14-CD3-CD19-/CD56-/DR+/CD11c+/CD141+DC/CD38-CD32+	1.377410468319559e-4	DC	D7 Imm3	S005	Not-Protected	D063	IMRAS-002-021	CD141+ DC	CD141+ DC: CD38-CD32+
7: Not Protected-IMRAS-005 D7 imm3	CD14 neg/CD14-CD3-CD19-/CD56-/DR+/CD11c+/CD141+DC/CD38-CD32-	0	DC	D7 Imm3	S005	Not-Protected	D063	IMRAS-002-021	CD141+ DC	CD141+ DC: CD38-CD32-
7: Not Protected-IMRAS-005 D7 imm3	CD14 neg/CD14-CD3-CD19-/CD56-/DR+/CD11c+/CD141+DC/CD40+	0.007988980716253443	DC	D7 Imm3	S005	Not-Protected	D063	IMRAS-002-021	CD141+ DC	CD141+ DC: CD40+
7: Not Protected-IMRAS-005 D7 imm3	CD14 neg/CD14-CD3-CD19-/CD56-/DR+/CD11c+/CD141+DC/CD40-	0.026170798898071626	DC	D7 Imm3	S005	Not-Protected	D063	IMRAS-002-021	CD141+ DC	CD141+ DC: CD40-
7: Not Protected-IMRAS-005 D7 imm3	CD14 neg/CD14-CD3-CD19-/CD56-/DR+/CD11c+/CD141+DC/CD85k+	0.02162534435261708	DC	D7 Imm3	S005	Not-Protected	D063	IMRAS-002-021	CD141+ DC	CD141+ DC: CD85k+
7: Not Protected-IMRAS-005 D7 imm3	CD14 neg/CD14-CD3-CD19-/CD56-/DR+/CD11c+/CD141+DC/CD85k-	0.012534435261707989	DC	D7 Imm3	S005	Not-Protected	D063	IMRAS-002-021	CD141+ DC	CD141+ DC: CD85k-
7: Not Protected-IMRAS-005 D7 imm3	CD14 neg/CD14-CD3-CD19-/CD56-/DR+/CD11c+/CD141+DC/CD86+	0.009917355371900827	DC	D7 Imm3	S005	Not-Protected	D063	IMRAS-002-021	CD141+ DC	CD141+ DC: CD86+
7: Not Protected-IMRAS-005 D7 imm3	CD14 neg/CD14-CD3-CD19-/CD56-/DR+/CD11c+/CD141+DC/CD86-	0.024242424242424242	DC	D7 Imm3	S005	Not-Protected	D063	IMRAS-002-021	CD141+ DC	CD141+ DC: CD86-
7: Not Protected-IMRAS-005 D7 imm3	CD14 neg/CD14-CD3-CD19-/CD56-/DR+/CD11c+/CD141+DC/CD172a+	0.0027548209366391185	DC	D7 Imm3	S005	Not-Protected	D063	IMRAS-002-021	CD141+ DC	CD141+ DC: CD172a+
7: Not Protected-IMRAS-005 D7 imm3	CD14 neg/CD14-CD3-CD19-/CD56-/DR+/CD11c+/CD141+DC/CD272+	0.03002754820936639	DC	D7 Imm3	S005	Not-Protected	D063	IMRAS-002-021	CD141+ DC	CD141+ DC: CD272+
7: Not Protected-IMRAS-005 D7 imm3	CD14 neg/CD14-CD3-CD19-/CD56-/DR+/CD11c+/CD141+DC/CD272-	0.004132231404958678	DC	D7 Imm3	S005	Not-Protected	D063	IMRAS-002-021	CD141+ DC	CD141+ DC: CD272-
7: Not Protected-IMRAS-005 D7 imm3	CD14 neg/CD14-CD3-CD19-/CD56-/DR+/CD11c+/DN DC	0.7658402203856749	DC	D7 Imm3	S005	Not-Protected	D063	IMRAS-002-021	NC Monocytes	NC Monocytes: Total
7: Not Protected-IMRAS-005 D7 imm3	CD14 neg/CD14-CD3-CD19-/CD56-/DR+/CD11c+/DN DC/CCR7+	0.01046831955922865	DC	D7 Imm3	S005	Not-Protected	D063	IMRAS-002-021	NC Monocytes	NC Monocytes: CCR7+
7: Not Protected-IMRAS-005 D7 imm3	CD14 neg/CD14-CD3-CD19-/CD56-/DR+/CD11c+/DN DC/CCR7-	0.7553719008264462	DC	D7 Imm3	S005	Not-Protected	D063	IMRAS-002-021	NC Monocytes	NC Monocytes: CCR7-
7: Not Protected-IMRAS-005 D7 imm3	CD14 neg/CD14-CD3-CD19-/CD56-/DR+/CD11c+/DN DC/CD16+	0.668732782369146	DC	D7 Imm3	S005	Not-Protected	D063	IMRAS-002-021	NC Monocytes	NC Monocytes: CD16+
7: Not Protected-IMRAS-005 D7 imm3	CD14 neg/CD14-CD3-CD19-/CD56-/DR+/CD11c+/DN DC/CD16-	0.0965564738292011	DC	D7 Imm3	S005	Not-Protected	D063	IMRAS-002-021	NC Monocytes	NC Monocytes: CD16-
7: Not Protected-IMRAS-005 D7 imm3	CD14 neg/CD14-CD3-CD19-/CD56-/DR+/CD11c+/DN DC/CD26+	0.05771349862258953	DC	D7 Imm3	S005	Not-Protected	D063	IMRAS-002-021	NC Monocytes	NC Monocytes: CD26+
7: Not Protected-IMRAS-005 D7 imm3	CD14 neg/CD14-CD3-CD19-/CD56-/DR+/CD11c+/DN DC/CD26-	0.7081267217630854	DC	D7 Imm3	S005	Not-Protected	D063	IMRAS-002-021	NC Monocytes	NC Monocytes: CD26-
7: Not Protected-IMRAS-005 D7 imm3	CD14 neg/CD14-CD3-CD19-/CD56-/DR+/CD11c+/DN DC/CD38+CD32+	0.1440771349862259	DC	D7 Imm3	S005	Not-Protected	D063	IMRAS-002-021	NC Monocytes	NC Monocytes: CD38+CD32+
7: Not Protected-IMRAS-005 D7 imm3	CD14 neg/CD14-CD3-CD19-/CD56-/DR+/CD11c+/DN DC/CD38+CD32-	0.05661157024793388	DC	D7 Imm3	S005	Not-Protected	D063	IMRAS-002-021	NC Monocytes	NC Monocytes: CD38+CD32-
7: Not Protected-IMRAS-005 D7 imm3	CD14 neg/CD14-CD3-CD19-/CD56-/DR+/CD11c+/DN DC/CD38-CD32+	0.493801652892562	DC	D7 Imm3	S005	Not-Protected	D063	IMRAS-002-021	NC Monocytes	NC Monocytes: CD38-CD32+
7: Not Protected-IMRAS-005 D7 imm3	CD14 neg/CD14-CD3-CD19-/CD56-/DR+/CD11c+/DN DC/CD38-CD32-	0.07451790633608815	DC	D7 Imm3	S005	Not-Protected	D063	IMRAS-002-021	NC Monocytes	NC Monocytes: CD38-CD32-
7: Not Protected-IMRAS-005 D7 imm3	CD14 neg/CD14-CD3-CD19-/CD56-/DR+/CD11c+/DN DC/CD40+	0.15647382920110192	DC	D7 Imm3	S005	Not-Protected	D063	IMRAS-002-021	NC Monocytes	NC Monocytes: CD40+
7: Not Protected-IMRAS-005 D7 imm3	CD14 neg/CD14-CD3-CD19-/CD56-/DR+/CD11c+/DN DC/CD40-	0.609366391184573	DC	D7 Imm3	S005	Not-Protected	D063	IMRAS-002-021	NC Monocytes	NC Monocytes: CD40-
7: Not Protected-IMRAS-005 D7 imm3	CD14 neg/CD14-CD3-CD19-/CD56-/DR+/CD11c+/DN DC/CD85k+	0.3725895316804408	DC	D7 Imm3	S005	Not-Protected	D063	IMRAS-002-021	NC Monocytes	NC Monocytes: CD85k+
7: Not Protected-IMRAS-005 D7 imm3	CD14 neg/CD14-CD3-CD19-/CD56-/DR+/CD11c+/DN DC/CD85k-	0.39325068870523416	DC	D7 Imm3	S005	Not-Protected	D063	IMRAS-002-021	NC Monocytes	NC Monocytes: CD85k-
7: Not Protected-IMRAS-005 D7 imm3	CD14 neg/CD14-CD3-CD19-/CD56-/DR+/CD11c+/DN DC/CD86+	0.5807162534435262	DC	D7 Imm3	S005	Not-Protected	D063	IMRAS-002-021	NC Monocytes	NC Monocytes: CD86+
7: Not Protected-IMRAS-005 D7 imm3	CD14 neg/CD14-CD3-CD19-/CD56-/DR+/CD11c+/DN DC/CD86-	0.18512396694214875	DC	D7 Imm3	S005	Not-Protected	D063	IMRAS-002-021	NC Monocytes	NC Monocytes: CD86-
7: Not Protected-IMRAS-005 D7 imm3	CD14 neg/CD14-CD3-CD19-/CD56-/DR+/CD11c+/DN DC/CD172a+	0.4064738292011019	DC	D7 Imm3	S005	Not-Protected	D063	IMRAS-002-021	NC Monocytes	NC Monocytes: CD172a+
7: Not Protected-IMRAS-005 D7 imm3	CD14 neg/CD14-CD3-CD19-/CD56-/DR+/CD11c+/DN DC/CD272+	0.14104683195592285	DC	D7 Imm3	S005	Not-Protected	D063	IMRAS-002-021	NC Monocytes	NC Monocytes: CD272+
7: Not Protected-IMRAS-005 D7 imm3	CD14 neg/CD14-CD3-CD19-/CD56-/DR+/CD11c+/DN DC/CD272-	0.6247933884297521	DC	D7 Imm3	S005	Not-Protected	D063	IMRAS-002-021	NC Monocytes	NC Monocytes: CD272-
7: Not Protected-IMRAS-005 D7 imm3	CD14 neg/CD14-CD3-CD19-/CD56-/DR+/CD123+pDC	0.5075757575757576	DC	D7 Imm3	S005	Not-Protected	D063	IMRAS-002-021	pDC	pDC: Total
7: Not Protected-IMRAS-005 D7 imm3	CD14 neg/CD14-CD3-CD19-/CD56-/DR+/CD123+pDC/CCR7+	0.1349862258953168	DC	D7 Imm3	S005	Not-Protected	D063	IMRAS-002-021	pDC	pDC: CCR7+
7: Not Protected-IMRAS-005 D7 imm3	CD14 neg/CD14-CD3-CD19-/CD56-/DR+/CD123+pDC/CCR7-	0.3725895316804408	DC	D7 Imm3	S005	Not-Protected	D063	IMRAS-002-021	pDC	pDC: CCR7-
7: Not Protected-IMRAS-005 D7 imm3	CD14 neg/CD14-CD3-CD19-/CD56-/DR+/CD123+pDC/CD38+CD32+	0.09421487603305785	DC	D7 Imm3	S005	Not-Protected	D063	IMRAS-002-021	pDC	pDC: CD38+CD32+
7: Not Protected-IMRAS-005 D7 imm3	CD14 neg/CD14-CD3-CD19-/CD56-/DR+/CD123+pDC/CD38+CD32-	0.4009641873278237	DC	D7 Imm3	S005	Not-Protected	D063	IMRAS-002-021	pDC	pDC: CD38+CD32-
7: Not Protected-IMRAS-005 D7 imm3	CD14 neg/CD14-CD3-CD19-/CD56-/DR+/CD123+pDC/CD38-CD32+	0.001652892561983471	DC	D7 Imm3	S005	Not-Protected	D063	IMRAS-002-021	pDC	pDC: CD38-CD32+
7: Not Protected-IMRAS-005 D7 imm3	CD14 neg/CD14-CD3-CD19-/CD56-/DR+/CD123+pDC/CD38-CD32-	0.006887052341597796	DC	D7 Imm3	S005	Not-Protected	D063	IMRAS-002-021	pDC	pDC: CD38-CD32-
7: Not Protected-IMRAS-005 D7 imm3	CD14 neg/CD14-CD3-CD19-/CD56-/DR+/CD123+pDC/CD40+	0.008539944903581268	DC	D7 Imm3	S005	Not-Protected	D063	IMRAS-002-021	pDC	pDC: CD40+
7: Not Protected-IMRAS-005 D7 imm3	CD14 neg/CD14-CD3-CD19-/CD56-/DR+/CD123+pDC/CD40-	0.4990358126721763	DC	D7 Imm3	S005	Not-Protected	D063	IMRAS-002-021	pDC	pDC: CD40-
7: Not Protected-IMRAS-005 D7 imm3	CD14 neg/CD14-CD3-CD19-/CD56-/DR+/CD123+pDC/CD85k+	0.484297520661157	DC	D7 Imm3	S005	Not-Protected	D063	IMRAS-002-021	pDC	pDC: CD85k+
7: Not Protected-IMRAS-005 D7 imm3	CD14 neg/CD14-CD3-CD19-/CD56-/DR+/CD123+pDC/CD85k-	0.023278236914600552	DC	D7 Imm3	S005	Not-Protected	D063	IMRAS-002-021	pDC	pDC: CD85k-
7: Not Protected-IMRAS-005 D7 imm3	CD14 neg/CD14-CD3-CD19-/CD56-/DR+/CD123+pDC/CD86+	0.03085399449035813	DC	D7 Imm3	S005	Not-Protected	D063	IMRAS-002-021	pDC	pDC: CD86+
7: Not Protected-IMRAS-005 D7 imm3	CD14 neg/CD14-CD3-CD19-/CD56-/DR+/CD123+pDC/CD86-	0.47672176308539943	DC	D7 Imm3	S005	Not-Protected	D063	IMRAS-002-021	pDC	pDC: CD86-
7: Not Protected-IMRAS-005 D7 imm3	CD14 neg/CD14-CD3-CD19-/CD56-/DR+/CD123+pDC/CD172a+	0.027134986225895316	DC	D7 Imm3	S005	Not-Protected	D063	IMRAS-002-021	pDC	pDC: CD172a+
7: Not Protected-IMRAS-005 D7 imm3	CD14 neg/CD14-CD3-CD19-/CD56-/DR+/CD123+pDC/CD272+	0.47231404958677686	DC	D7 Imm3	S005	Not-Protected	D063	IMRAS-002-021	pDC	pDC: CD272+
7: Not Protected-IMRAS-005 D7 imm3	CD14 neg/CD14-CD3-CD19-/CD56-/DR+/CD123+pDC/CD272-	0.03526170798898071	DC	D7 Imm3	S005	Not-Protected	D063	IMRAS-002-021	pDC	pDC: CD272-
8: Not Protected-IMRAS-005 D7 imm1	CD14 neg/CD14-CD3-CD19-/CD56-/DR+/CD11c+/CD1c+DC	0.2723926380368098	DC	D7 Imm1	S005	Not-Protected	D007	IMRAS-002-021	CD1c+ DC	CD1c+ DC: Total
8: Not Protected-IMRAS-005 D7 imm1	CD14 neg/CD14-CD3-CD19-/CD56-/DR+/CD11c+/CD1c+DC/CCR7+	0.002147239263803681	DC	D7 Imm1	S005	Not-Protected	D007	IMRAS-002-021	CD1c+ DC	CD1c+ DC: CCR7+
8: Not Protected-IMRAS-005 D7 imm1	CD14 neg/CD14-CD3-CD19-/CD56-/DR+/CD11c+/CD1c+DC/CCR7-	0.27024539877300613	DC	D7 Imm1	S005	Not-Protected	D007	IMRAS-002-021	CD1c+ DC	CD1c+ DC: CCR7-
8: Not Protected-IMRAS-005 D7 imm1	CD14 neg/CD14-CD3-CD19-/CD56-/DR+/CD11c+/CD1c+DC/CD16+	0.01303680981595092	DC	D7 Imm1	S005	Not-Protected	D007	IMRAS-002-021	CD1c+ DC	CD1c+ DC: CD16+
8: Not Protected-IMRAS-005 D7 imm1	CD14 neg/CD14-CD3-CD19-/CD56-/DR+/CD11c+/CD1c+DC/CD16-	0.2565950920245399	DC	D7 Imm1	S005	Not-Protected	D007	IMRAS-002-021	CD1c+ DC	CD1c+ DC: CD16-
8: Not Protected-IMRAS-005 D7 imm1	CD14 neg/CD14-CD3-CD19-/CD56-/DR+/CD11c+/CD1c+DC/CD26+	3.0674846625766873e-4	DC	D7 Imm1	S005	Not-Protected	D007	IMRAS-002-021	CD1c+ DC	CD1c+ DC: CD26+
8: Not Protected-IMRAS-005 D7 imm1	CD14 neg/CD14-CD3-CD19-/CD56-/DR+/CD11c+/CD1c+DC/CD26-	0.27208588957055213	DC	D7 Imm1	S005	Not-Protected	D007	IMRAS-002-021	CD1c+ DC	CD1c+ DC: CD26-
8: Not Protected-IMRAS-005 D7 imm1	CD14 neg/CD14-CD3-CD19-/CD56-/DR+/CD11c+/CD1c+DC/CD38+CD32+	0.17530674846625766	DC	D7 Imm1	S005	Not-Protected	D007	IMRAS-002-021	CD1c+ DC	CD1c+ DC: CD38+CD32+
8: Not Protected-IMRAS-005 D7 imm1	CD14 neg/CD14-CD3-CD19-/CD56-/DR+/CD11c+/CD1c+DC/CD38+CD32-	0.08941717791411043	DC	D7 Imm1	S005	Not-Protected	D007	IMRAS-002-021	CD1c+ DC	CD1c+ DC: CD38+CD32-
8: Not Protected-IMRAS-005 D7 imm1	CD14 neg/CD14-CD3-CD19-/CD56-/DR+/CD11c+/CD1c+DC/CD38-CD32+	0.004601226993865031	DC	D7 Imm1	S005	Not-Protected	D007	IMRAS-002-021	CD1c+ DC	CD1c+ DC: CD38-CD32+
8: Not Protected-IMRAS-005 D7 imm1	CD14 neg/CD14-CD3-CD19-/CD56-/DR+/CD11c+/CD1c+DC/CD38-CD32-	9.202453987730061e-4	DC	D7 Imm1	S005	Not-Protected	D007	IMRAS-002-021	CD1c+ DC	CD1c+ DC: CD38-CD32-
8: Not Protected-IMRAS-005 D7 imm1	CD14 neg/CD14-CD3-CD19-/CD56-/DR+/CD11c+/CD1c+DC/CD40+	0.01196319018404908	DC	D7 Imm1	S005	Not-Protected	D007	IMRAS-002-021	CD1c+ DC	CD1c+ DC: CD40+
8: Not Protected-IMRAS-005 D7 imm1	CD14 neg/CD14-CD3-CD19-/CD56-/DR+/CD11c+/CD1c+DC/CD40-	0.26042944785276073	DC	D7 Imm1	S005	Not-Protected	D007	IMRAS-002-021	CD1c+ DC	CD1c+ DC: CD40-
8: Not Protected-IMRAS-005 D7 imm1	CD14 neg/CD14-CD3-CD19-/CD56-/DR+/CD11c+/CD1c+DC/CD85k+	0.2121165644171779	DC	D7 Imm1	S005	Not-Protected	D007	IMRAS-002-021	CD1c+ DC	CD1c+ DC: CD85k+
8: Not Protected-IMRAS-005 D7 imm1	CD14 neg/CD14-CD3-CD19-/CD56-/DR+/CD11c+/CD1c+DC/CD85k-	0.0602760736196319	DC	D7 Imm1	S005	Not-Protected	D007	IMRAS-002-021	CD1c+ DC	CD1c+ DC: CD85k-
8: Not Protected-IMRAS-005 D7 imm1	CD14 neg/CD14-CD3-CD19-/CD56-/DR+/CD11c+/CD1c+DC/CD86+	0.1619631901840491	DC	D7 Imm1	S005	Not-Protected	D007	IMRAS-002-021	CD1c+ DC	CD1c+ DC: CD86+
8: Not Protected-IMRAS-005 D7 imm1	CD14 neg/CD14-CD3-CD19-/CD56-/DR+/CD11c+/CD1c+DC/CD86-	0.11042944785276074	DC	D7 Imm1	S005	Not-Protected	D007	IMRAS-002-021	CD1c+ DC	CD1c+ DC: CD86-
8: Not Protected-IMRAS-005 D7 imm1	CD14 neg/CD14-CD3-CD19-/CD56-/DR+/CD11c+/CD1c+DC/CD172a+	0.012576687116564417	DC	D7 Imm1	S005	Not-Protected	D007	IMRAS-002-021	CD1c+ DC	CD1c+ DC: CD172a+
8: Not Protected-IMRAS-005 D7 imm1	CD14 neg/CD14-CD3-CD19-/CD56-/DR+/CD11c+/CD1c+DC/CD272+	0.15153374233128836	DC	D7 Imm1	S005	Not-Protected	D007	IMRAS-002-021	CD1c+ DC	CD1c+ DC: CD272+
8: Not Protected-IMRAS-005 D7 imm1	CD14 neg/CD14-CD3-CD19-/CD56-/DR+/CD11c+/CD1c+DC/CD272-	0.12085889570552147	DC	D7 Imm1	S005	Not-Protected	D007	IMRAS-002-021	CD1c+ DC	CD1c+ DC: CD272-
8: Not Protected-IMRAS-005 D7 imm1	CD14 neg/CD14-CD3-CD19-/CD56-/DR+/CD11c+/CD141+DC	0.047085889570552146	DC	D7 Imm1	S005	Not-Protected	D007	IMRAS-002-021	CD141+ DC	CD141+ DC: Total
8: Not Protected-IMRAS-005 D7 imm1	CD14 neg/CD14-CD3-CD19-/CD56-/DR+/CD11c+/CD141+DC/CCR7+	4.6012269938650307e-4	DC	D7 Imm1	S005	Not-Protected	D007	IMRAS-002-021	CD141+ DC	CD141+ DC: CCR7+
8: Not Protected-IMRAS-005 D7 imm1	CD14 neg/CD14-CD3-CD19-/CD56-/DR+/CD11c+/CD141+DC/CCR7-	0.046625766871165646	DC	D7 Imm1	S005	Not-Protected	D007	IMRAS-002-021	CD141+ DC	CD141+ DC: CCR7-
8: Not Protected-IMRAS-005 D7 imm1	CD14 neg/CD14-CD3-CD19-/CD56-/DR+/CD11c+/CD141+DC/CD16+	0.0013803680981595093	DC	D7 Imm1	S005	Not-Protected	D007	IMRAS-002-021	CD141+ DC	CD141+ DC: CD16+
8: Not Protected-IMRAS-005 D7 imm1	CD14 neg/CD14-CD3-CD19-/CD56-/DR+/CD11c+/CD141+DC/CD16-	0.04570552147239264	DC	D7 Imm1	S005	Not-Protected	D007	IMRAS-002-021	CD141+ DC	CD141+ DC: CD16-
8: Not Protected-IMRAS-005 D7 imm1	CD14 neg/CD14-CD3-CD19-/CD56-/DR+/CD11c+/CD141+DC/CD26+	0.007975460122699387	DC	D7 Imm1	S005	Not-Protected	D007	IMRAS-002-021	CD141+ DC	CD141+ DC: CD26+
8: Not Protected-IMRAS-005 D7 imm1	CD14 neg/CD14-CD3-CD19-/CD56-/DR+/CD11c+/CD141+DC/CD26-	0.039110429447852764	DC	D7 Imm1	S005	Not-Protected	D007	IMRAS-002-021	CD141+ DC	CD141+ DC: CD26-
8: Not Protected-IMRAS-005 D7 imm1	CD14 neg/CD14-CD3-CD19-/CD56-/DR+/CD11c+/CD141+DC/CD38+CD32+	0.0196319018404908	DC	D7 Imm1	S005	Not-Protected	D007	IMRAS-002-021	CD141+ DC	CD141+ DC: CD38+CD32+
8: Not Protected-IMRAS-005 D7 imm1	CD14 neg/CD14-CD3-CD19-/CD56-/DR+/CD11c+/CD141+DC/CD38+CD32-	0.026840490797546013	DC	D7 Imm1	S005	Not-Protected	D007	IMRAS-002-021	CD141+ DC	CD141+ DC: CD38+CD32-
8: Not Protected-IMRAS-005 D7 imm1	CD14 neg/CD14-CD3-CD19-/CD56-/DR+/CD11c+/CD141+DC/CD38-CD32+	0	DC	D7 Imm1	S005	Not-Protected	D007	IMRAS-002-021	CD141+ DC	CD141+ DC: CD38-CD32+
8: Not Protected-IMRAS-005 D7 imm1	CD14 neg/CD14-CD3-CD19-/CD56-/DR+/CD11c+/CD141+DC/CD38-CD32-	1.5337423312883436e-4	DC	D7 Imm1	S005	Not-Protected	D007	IMRAS-002-021	CD141+ DC	CD141+ DC: CD38-CD32-
8: Not Protected-IMRAS-005 D7 imm1	CD14 neg/CD14-CD3-CD19-/CD56-/DR+/CD11c+/CD141+DC/CD40+	0.00950920245398773	DC	D7 Imm1	S005	Not-Protected	D007	IMRAS-002-021	CD141+ DC	CD141+ DC: CD40+
8: Not Protected-IMRAS-005 D7 imm1	CD14 neg/CD14-CD3-CD19-/CD56-/DR+/CD11c+/CD141+DC/CD40-	0.037576687116564415	DC	D7 Imm1	S005	Not-Protected	D007	IMRAS-002-021	CD141+ DC	CD141+ DC: CD40-
8: Not Protected-IMRAS-005 D7 imm1	CD14 neg/CD14-CD3-CD19-/CD56-/DR+/CD11c+/CD141+DC/CD85k+	0.0343558282208589	DC	D7 Imm1	S005	Not-Protected	D007	IMRAS-002-021	CD141+ DC	CD141+ DC: CD85k+
8: Not Protected-IMRAS-005 D7 imm1	CD14 neg/CD14-CD3-CD19-/CD56-/DR+/CD11c+/CD141+DC/CD85k-	0.012730061349693251	DC	D7 Imm1	S005	Not-Protected	D007	IMRAS-002-021	CD141+ DC	CD141+ DC: CD85k-
8: Not Protected-IMRAS-005 D7 imm1	CD14 neg/CD14-CD3-CD19-/CD56-/DR+/CD11c+/CD141+DC/CD86+	0.019785276073619632	DC	D7 Imm1	S005	Not-Protected	D007	IMRAS-002-021	CD141+ DC	CD141+ DC: CD86+
8: Not Protected-IMRAS-005 D7 imm1	CD14 neg/CD14-CD3-CD19-/CD56-/DR+/CD11c+/CD141+DC/CD86-	0.027300613496932514	DC	D7 Imm1	S005	Not-Protected	D007	IMRAS-002-021	CD141+ DC	CD141+ DC: CD86-
8: Not Protected-IMRAS-005 D7 imm1	CD14 neg/CD14-CD3-CD19-/CD56-/DR+/CD11c+/CD141+DC/CD172a+	0.0027607361963190185	DC	D7 Imm1	S005	Not-Protected	D007	IMRAS-002-021	CD141+ DC	CD141+ DC: CD172a+
8: Not Protected-IMRAS-005 D7 imm1	CD14 neg/CD14-CD3-CD19-/CD56-/DR+/CD11c+/CD141+DC/CD272+	0.03803680981595092	DC	D7 Imm1	S005	Not-Protected	D007	IMRAS-002-021	CD141+ DC	CD141+ DC: CD272+
8: Not Protected-IMRAS-005 D7 imm1	CD14 neg/CD14-CD3-CD19-/CD56-/DR+/CD11c+/CD141+DC/CD272-	0.009049079754601227	DC	D7 Imm1	S005	Not-Protected	D007	IMRAS-002-021	CD141+ DC	CD141+ DC: CD272-
8: Not Protected-IMRAS-005 D7 imm1	CD14 neg/CD14-CD3-CD19-/CD56-/DR+/CD11c+/DN DC	2.1599693251533743	DC	D7 Imm1	S005	Not-Protected	D007	IMRAS-002-021	NC Monocytes	NC Monocytes: Total
8: Not Protected-IMRAS-005 D7 imm1	CD14 neg/CD14-CD3-CD19-/CD56-/DR+/CD11c+/DN DC/CCR7+	0.022085889570552148	DC	D7 Imm1	S005	Not-Protected	D007	IMRAS-002-021	NC Monocytes	NC Monocytes: CCR7+
8: Not Protected-IMRAS-005 D7 imm1	CD14 neg/CD14-CD3-CD19-/CD56-/DR+/CD11c+/DN DC/CCR7-	2.1378834355828222	DC	D7 Imm1	S005	Not-Protected	D007	IMRAS-002-021	NC Monocytes	NC Monocytes: CCR7-
8: Not Protected-IMRAS-005 D7 imm1	CD14 neg/CD14-CD3-CD19-/CD56-/DR+/CD11c+/DN DC/CD16+	2.0432515337423314	DC	D7 Imm1	S005	Not-Protected	D007	IMRAS-002-021	NC Monocytes	NC Monocytes: CD16+
8: Not Protected-IMRAS-005 D7 imm1	CD14 neg/CD14-CD3-CD19-/CD56-/DR+/CD11c+/DN DC/CD16-	0.11533742331288344	DC	D7 Imm1	S005	Not-Protected	D007	IMRAS-002-021	NC Monocytes	NC Monocytes: CD16-
8: Not Protected-IMRAS-005 D7 imm1	CD14 neg/CD14-CD3-CD19-/CD56-/DR+/CD11c+/DN DC/CD26+	0.06088957055214724	DC	D7 Imm1	S005	Not-Protected	D007	IMRAS-002-021	NC Monocytes	NC Monocytes: CD26+
8: Not Protected-IMRAS-005 D7 imm1	CD14 neg/CD14-CD3-CD19-/CD56-/DR+/CD11c+/DN DC/CD26-	2.099079754601227	DC	D7 Imm1	S005	Not-Protected	D007	IMRAS-002-021	NC Monocytes	NC Monocytes: CD26-
8: Not Protected-IMRAS-005 D7 imm1	CD14 neg/CD14-CD3-CD19-/CD56-/DR+/CD11c+/DN DC/CD38+CD32+	0.4116564417177914	DC	D7 Imm1	S005	Not-Protected	D007	IMRAS-002-021	NC Monocytes	NC Monocytes: CD38+CD32+
8: Not Protected-IMRAS-005 D7 imm1	CD14 neg/CD14-CD3-CD19-/CD56-/DR+/CD11c+/DN DC/CD38+CD32-	0.09754601226993866	DC	D7 Imm1	S005	Not-Protected	D007	IMRAS-002-021	NC Monocytes	NC Monocytes: CD38+CD32-
8: Not Protected-IMRAS-005 D7 imm1	CD14 neg/CD14-CD3-CD19-/CD56-/DR+/CD11c+/DN DC/CD38-CD32+	1.36579754601227	DC	D7 Imm1	S005	Not-Protected	D007	IMRAS-002-021	NC Monocytes	NC Monocytes: CD38-CD32+
8: Not Protected-IMRAS-005 D7 imm1	CD14 neg/CD14-CD3-CD19-/CD56-/DR+/CD11c+/DN DC/CD38-CD32-	0.29800613496932515	DC	D7 Imm1	S005	Not-Protected	D007	IMRAS-002-021	NC Monocytes	NC Monocytes: CD38-CD32-
8: Not Protected-IMRAS-005 D7 imm1	CD14 neg/CD14-CD3-CD19-/CD56-/DR+/CD11c+/DN DC/CD40+	0.39662576687116563	DC	D7 Imm1	S005	Not-Protected	D007	IMRAS-002-021	NC Monocytes	NC Monocytes: CD40+
8: Not Protected-IMRAS-005 D7 imm1	CD14 neg/CD14-CD3-CD19-/CD56-/DR+/CD11c+/DN DC/CD40-	1.7633435582822086	DC	D7 Imm1	S005	Not-Protected	D007	IMRAS-002-021	NC Monocytes	NC Monocytes: CD40-
8: Not Protected-IMRAS-005 D7 imm1	CD14 neg/CD14-CD3-CD19-/CD56-/DR+/CD11c+/DN DC/CD85k+	0.8368098159509203	DC	D7 Imm1	S005	Not-Protected	D007	IMRAS-002-021	NC Monocytes	NC Monocytes: CD85k+
8: Not Protected-IMRAS-005 D7 imm1	CD14 neg/CD14-CD3-CD19-/CD56-/DR+/CD11c+/DN DC/CD85k-	1.323159509202454	DC	D7 Imm1	S005	Not-Protected	D007	IMRAS-002-021	NC Monocytes	NC Monocytes: CD85k-
8: Not Protected-IMRAS-005 D7 imm1	CD14 neg/CD14-CD3-CD19-/CD56-/DR+/CD11c+/DN DC/CD86+	1.7127300613496932	DC	D7 Imm1	S005	Not-Protected	D007	IMRAS-002-021	NC Monocytes	NC Monocytes: CD86+
8: Not Protected-IMRAS-005 D7 imm1	CD14 neg/CD14-CD3-CD19-/CD56-/DR+/CD11c+/DN DC/CD86-	0.447239263803681	DC	D7 Imm1	S005	Not-Protected	D007	IMRAS-002-021	NC Monocytes	NC Monocytes: CD86-
8: Not Protected-IMRAS-005 D7 imm1	CD14 neg/CD14-CD3-CD19-/CD56-/DR+/CD11c+/DN DC/CD172a+	1.1343558282208588	DC	D7 Imm1	S005	Not-Protected	D007	IMRAS-002-021	NC Monocytes	NC Monocytes: CD172a+
8: Not Protected-IMRAS-005 D7 imm1	CD14 neg/CD14-CD3-CD19-/CD56-/DR+/CD11c+/DN DC/CD272+	0.2308282208588957	DC	D7 Imm1	S005	Not-Protected	D007	IMRAS-002-021	NC Monocytes	NC Monocytes: CD272+
8: Not Protected-IMRAS-005 D7 imm1	CD14 neg/CD14-CD3-CD19-/CD56-/DR+/CD11c+/DN DC/CD272-	1.9291411042944786	DC	D7 Imm1	S005	Not-Protected	D007	IMRAS-002-021	NC Monocytes	NC Monocytes: CD272-
8: Not Protected-IMRAS-005 D7 imm1	CD14 neg/CD14-CD3-CD19-/CD56-/DR+/CD123+pDC	0.497239263803681	DC	D7 Imm1	S005	Not-Protected	D007	IMRAS-002-021	pDC	pDC: Total
8: Not Protected-IMRAS-005 D7 imm1	CD14 neg/CD14-CD3-CD19-/CD56-/DR+/CD123+pDC/CCR7+	0.17147239263803682	DC	D7 Imm1	S005	Not-Protected	D007	IMRAS-002-021	pDC	pDC: CCR7+
8: Not Protected-IMRAS-005 D7 imm1	CD14 neg/CD14-CD3-CD19-/CD56-/DR+/CD123+pDC/CCR7-	0.3257668711656442	DC	D7 Imm1	S005	Not-Protected	D007	IMRAS-002-021	pDC	pDC: CCR7-
8: Not Protected-IMRAS-005 D7 imm1	CD14 neg/CD14-CD3-CD19-/CD56-/DR+/CD123+pDC/CD38+CD32+	0.1142638036809816	DC	D7 Imm1	S005	Not-Protected	D007	IMRAS-002-021	pDC	pDC: CD38+CD32+
8: Not Protected-IMRAS-005 D7 imm1	CD14 neg/CD14-CD3-CD19-/CD56-/DR+/CD123+pDC/CD38+CD32-	0.37392638036809817	DC	D7 Imm1	S005	Not-Protected	D007	IMRAS-002-021	pDC	pDC: CD38+CD32-
8: Not Protected-IMRAS-005 D7 imm1	CD14 neg/CD14-CD3-CD19-/CD56-/DR+/CD123+pDC/CD38-CD32+	7.668711656441718e-4	DC	D7 Imm1	S005	Not-Protected	D007	IMRAS-002-021	pDC	pDC: CD38-CD32+
8: Not Protected-IMRAS-005 D7 imm1	CD14 neg/CD14-CD3-CD19-/CD56-/DR+/CD123+pDC/CD38-CD32-	0.003987730061349694	DC	D7 Imm1	S005	Not-Protected	D007	IMRAS-002-021	pDC	pDC: CD38-CD32-
8: Not Protected-IMRAS-005 D7 imm1	CD14 neg/CD14-CD3-CD19-/CD56-/DR+/CD123+pDC/CD40+	0.00950920245398773	DC	D7 Imm1	S005	Not-Protected	D007	IMRAS-002-021	pDC	pDC: CD40+
8: Not Protected-IMRAS-005 D7 imm1	CD14 neg/CD14-CD3-CD19-/CD56-/DR+/CD123+pDC/CD40-	0.48773006134969327	DC	D7 Imm1	S005	Not-Protected	D007	IMRAS-002-021	pDC	pDC: CD40-
8: Not Protected-IMRAS-005 D7 imm1	CD14 neg/CD14-CD3-CD19-/CD56-/DR+/CD123+pDC/CD85k+	0.47653374233128837	DC	D7 Imm1	S005	Not-Protected	D007	IMRAS-002-021	pDC	pDC: CD85k+
8: Not Protected-IMRAS-005 D7 imm1	CD14 neg/CD14-CD3-CD19-/CD56-/DR+/CD123+pDC/CD85k-	0.020705521472392636	DC	D7 Imm1	S005	Not-Protected	D007	IMRAS-002-021	pDC	pDC: CD85k-
8: Not Protected-IMRAS-005 D7 imm1	CD14 neg/CD14-CD3-CD19-/CD56-/DR+/CD123+pDC/CD86+	0.022699386503067485	DC	D7 Imm1	S005	Not-Protected	D007	IMRAS-002-021	pDC	pDC: CD86+
8: Not Protected-IMRAS-005 D7 imm1	CD14 neg/CD14-CD3-CD19-/CD56-/DR+/CD123+pDC/CD86-	0.4745398773006135	DC	D7 Imm1	S005	Not-Protected	D007	IMRAS-002-021	pDC	pDC: CD86-
8: Not Protected-IMRAS-005 D7 imm1	CD14 neg/CD14-CD3-CD19-/CD56-/DR+/CD123+pDC/CD172a+	0.026226993865030676	DC	D7 Imm1	S005	Not-Protected	D007	IMRAS-002-021	pDC	pDC: CD172a+
8: Not Protected-IMRAS-005 D7 imm1	CD14 neg/CD14-CD3-CD19-/CD56-/DR+/CD123+pDC/CD272+	0.4544478527607362	DC	D7 Imm1	S005	Not-Protected	D007	IMRAS-002-021	pDC	pDC: CD272+
8: Not Protected-IMRAS-005 D7 imm1	CD14 neg/CD14-CD3-CD19-/CD56-/DR+/CD123+pDC/CD272-	0.04279141104294479	DC	D7 Imm1	S005	Not-Protected	D007	IMRAS-002-021	pDC	pDC: CD272-
10: Not Protected-IMRAS-005 D14 imm5	CD14 neg/CD14-CD3-CD19-/CD56-/DR+/CD11c+/CD1c+DC	0.24669540229885056	DC	D14 Imm5	S005	Not-Protected	D133	IMRAS-002-021	CD1c+ DC	CD1c+ DC: Total
10: Not Protected-IMRAS-005 D14 imm5	CD14 neg/CD14-CD3-CD19-/CD56-/DR+/CD11c+/CD1c+DC/CCR7+	0.0014367816091954023	DC	D14 Imm5	S005	Not-Protected	D133	IMRAS-002-021	CD1c+ DC	CD1c+ DC: CCR7+
10: Not Protected-IMRAS-005 D14 imm5	CD14 neg/CD14-CD3-CD19-/CD56-/DR+/CD11c+/CD1c+DC/CCR7-	0.24525862068965518	DC	D14 Imm5	S005	Not-Protected	D133	IMRAS-002-021	CD1c+ DC	CD1c+ DC: CCR7-
10: Not Protected-IMRAS-005 D14 imm5	CD14 neg/CD14-CD3-CD19-/CD56-/DR+/CD11c+/CD1c+DC/CD16+	0.0034482758620689655	DC	D14 Imm5	S005	Not-Protected	D133	IMRAS-002-021	CD1c+ DC	CD1c+ DC: CD16+
10: Not Protected-IMRAS-005 D14 imm5	CD14 neg/CD14-CD3-CD19-/CD56-/DR+/CD11c+/CD1c+DC/CD16-	0.2425287356321839	DC	D14 Imm5	S005	Not-Protected	D133	IMRAS-002-021	CD1c+ DC	CD1c+ DC: CD16-
10: Not Protected-IMRAS-005 D14 imm5	CD14 neg/CD14-CD3-CD19-/CD56-/DR+/CD11c+/CD1c+DC/CD26+	8.620689655172414e-4	DC	D14 Imm5	S005	Not-Protected	D133	IMRAS-002-021	CD1c+ DC	CD1c+ DC: CD26+
10: Not Protected-IMRAS-005 D14 imm5	CD14 neg/CD14-CD3-CD19-/CD56-/DR+/CD11c+/CD1c+DC/CD26-	0.24583333333333332	DC	D14 Imm5	S005	Not-Protected	D133	IMRAS-002-021	CD1c+ DC	CD1c+ DC: CD26-
10: Not Protected-IMRAS-005 D14 imm5	CD14 neg/CD14-CD3-CD19-/CD56-/DR+/CD11c+/CD1c+DC/CD38+CD32+	0.18433908045977013	DC	D14 Imm5	S005	Not-Protected	D133	IMRAS-002-021	CD1c+ DC	CD1c+ DC: CD38+CD32+
10: Not Protected-IMRAS-005 D14 imm5	CD14 neg/CD14-CD3-CD19-/CD56-/DR+/CD11c+/CD1c+DC/CD38+CD32-	0.0603448275862069	DC	D14 Imm5	S005	Not-Protected	D133	IMRAS-002-021	CD1c+ DC	CD1c+ DC: CD38+CD32-
10: Not Protected-IMRAS-005 D14 imm5	CD14 neg/CD14-CD3-CD19-/CD56-/DR+/CD11c+/CD1c+DC/CD38-CD32+	4.310344827586207e-4	DC	D14 Imm5	S005	Not-Protected	D133	IMRAS-002-021	CD1c+ DC	CD1c+ DC: CD38-CD32+
10: Not Protected-IMRAS-005 D14 imm5	CD14 neg/CD14-CD3-CD19-/CD56-/DR+/CD11c+/CD1c+DC/CD38-CD32-	0	DC	D14 Imm5	S005	Not-Protected	D133	IMRAS-002-021	CD1c+ DC	CD1c+ DC: CD38-CD32-
10: Not Protected-IMRAS-005 D14 imm5	CD14 neg/CD14-CD3-CD19-/CD56-/DR+/CD11c+/CD1c+DC/CD40+	0.007758620689655172	DC	D14 Imm5	S005	Not-Protected	D133	IMRAS-002-021	CD1c+ DC	CD1c+ DC: CD40+
10: Not Protected-IMRAS-005 D14 imm5	CD14 neg/CD14-CD3-CD19-/CD56-/DR+/CD11c+/CD1c+DC/CD40-	0.2389367816091954	DC	D14 Imm5	S005	Not-Protected	D133	IMRAS-002-021	CD1c+ DC	CD1c+ DC: CD40-
10: Not Protected-IMRAS-005 D14 imm5	CD14 neg/CD14-CD3-CD19-/CD56-/DR+/CD11c+/CD1c+DC/CD85k+	0.20416666666666666	DC	D14 Imm5	S005	Not-Protected	D133	IMRAS-002-021	CD1c+ DC	CD1c+ DC: CD85k+
10: Not Protected-IMRAS-005 D14 imm5	CD14 neg/CD14-CD3-CD19-/CD56-/DR+/CD11c+/CD1c+DC/CD85k-	0.04252873563218391	DC	D14 Imm5	S005	Not-Protected	D133	IMRAS-002-021	CD1c+ DC	CD1c+ DC: CD85k-
10: Not Protected-IMRAS-005 D14 imm5	CD14 neg/CD14-CD3-CD19-/CD56-/DR+/CD11c+/CD1c+DC/CD86+	0.09540229885057472	DC	D14 Imm5	S005	Not-Protected	D133	IMRAS-002-021	CD1c+ DC	CD1c+ DC: CD86+
10: Not Protected-IMRAS-005 D14 imm5	CD14 neg/CD14-CD3-CD19-/CD56-/DR+/CD11c+/CD1c+DC/CD86-	0.15129310344827587	DC	D14 Imm5	S005	Not-Protected	D133	IMRAS-002-021	CD1c+ DC	CD1c+ DC: CD86-
10: Not Protected-IMRAS-005 D14 imm5	CD14 neg/CD14-CD3-CD19-/CD56-/DR+/CD11c+/CD1c+DC/CD172a+	0.009626436781609196	DC	D14 Imm5	S005	Not-Protected	D133	IMRAS-002-021	CD1c+ DC	CD1c+ DC: CD172a+
10: Not Protected-IMRAS-005 D14 imm5	CD14 neg/CD14-CD3-CD19-/CD56-/DR+/CD11c+/CD1c+DC/CD272+	0.1781609195402299	DC	D14 Imm5	S005	Not-Protected	D133	IMRAS-002-021	CD1c+ DC	CD1c+ DC: CD272+
10: Not Protected-IMRAS-005 D14 imm5	CD14 neg/CD14-CD3-CD19-/CD56-/DR+/CD11c+/CD1c+DC/CD272-	0.06853448275862069	DC	D14 Imm5	S005	Not-Protected	D133	IMRAS-002-021	CD1c+ DC	CD1c+ DC: CD272-
10: Not Protected-IMRAS-005 D14 imm5	CD14 neg/CD14-CD3-CD19-/CD56-/DR+/CD11c+/CD141+DC	0.03735632183908046	DC	D14 Imm5	S005	Not-Protected	D133	IMRAS-002-021	CD141+ DC	CD141+ DC: Total
10: Not Protected-IMRAS-005 D14 imm5	CD14 neg/CD14-CD3-CD19-/CD56-/DR+/CD11c+/CD141+DC/CCR7+	2.8735632183908046e-4	DC	D14 Imm5	S005	Not-Protected	D133	IMRAS-002-021	CD141+ DC	CD141+ DC: CCR7+
10: Not Protected-IMRAS-005 D14 imm5	CD14 neg/CD14-CD3-CD19-/CD56-/DR+/CD11c+/CD141+DC/CCR7-	0.03706896551724138	DC	D14 Imm5	S005	Not-Protected	D133	IMRAS-002-021	CD141+ DC	CD141+ DC: CCR7-
10: Not Protected-IMRAS-005 D14 imm5	CD14 neg/CD14-CD3-CD19-/CD56-/DR+/CD11c+/CD141+DC/CD16+	4.310344827586207e-4	DC	D14 Imm5	S005	Not-Protected	D133	IMRAS-002-021	CD141+ DC	CD141+ DC: CD16+
10: Not Protected-IMRAS-005 D14 imm5	CD14 neg/CD14-CD3-CD19-/CD56-/DR+/CD11c+/CD141+DC/CD16-	0.03692528735632184	DC	D14 Imm5	S005	Not-Protected	D133	IMRAS-002-021	CD141+ DC	CD141+ DC: CD16-
10: Not Protected-IMRAS-005 D14 imm5	CD14 neg/CD14-CD3-CD19-/CD56-/DR+/CD11c+/CD141+DC/CD26+	0.009195402298850575	DC	D14 Imm5	S005	Not-Protected	D133	IMRAS-002-021	CD141+ DC	CD141+ DC: CD26+
10: Not Protected-IMRAS-005 D14 imm5	CD14 neg/CD14-CD3-CD19-/CD56-/DR+/CD11c+/CD141+DC/CD26-	0.028160919540229885	DC	D14 Imm5	S005	Not-Protected	D133	IMRAS-002-021	CD141+ DC	CD141+ DC: CD26-
10: Not Protected-IMRAS-005 D14 imm5	CD14 neg/CD14-CD3-CD19-/CD56-/DR+/CD11c+/CD141+DC/CD38+CD32+	0.01695402298850575	DC	D14 Imm5	S005	Not-Protected	D133	IMRAS-002-021	CD141+ DC	CD141+ DC: CD38+CD32+
10: Not Protected-IMRAS-005 D14 imm5	CD14 neg/CD14-CD3-CD19-/CD56-/DR+/CD11c+/CD141+DC/CD38+CD32-	0.02025862068965517	DC	D14 Imm5	S005	Not-Protected	D133	IMRAS-002-021	CD141+ DC	CD141+ DC: CD38+CD32-
10: Not Protected-IMRAS-005 D14 imm5	CD14 neg/CD14-CD3-CD19-/CD56-/DR+/CD11c+/CD141+DC/CD38-CD32+	0	DC	D14 Imm5	S005	Not-Protected	D133	IMRAS-002-021	CD141+ DC	CD141+ DC: CD38-CD32+
10: Not Protected-IMRAS-005 D14 imm5	CD14 neg/CD14-CD3-CD19-/CD56-/DR+/CD11c+/CD141+DC/CD38-CD32-	0	DC	D14 Imm5	S005	Not-Protected	D133	IMRAS-002-021	CD141+ DC	CD141+ DC: CD38-CD32-
10: Not Protected-IMRAS-005 D14 imm5	CD14 neg/CD14-CD3-CD19-/CD56-/DR+/CD11c+/CD141+DC/CD40+	0.009770114942528735	DC	D14 Imm5	S005	Not-Protected	D133	IMRAS-002-021	CD141+ DC	CD141+ DC: CD40+
10: Not Protected-IMRAS-005 D14 imm5	CD14 neg/CD14-CD3-CD19-/CD56-/DR+/CD11c+/CD141+DC/CD40-	0.027586206896551724	DC	D14 Imm5	S005	Not-Protected	D133	IMRAS-002-021	CD141+ DC	CD141+ DC: CD40-
10: Not Protected-IMRAS-005 D14 imm5	CD14 neg/CD14-CD3-CD19-/CD56-/DR+/CD11c+/CD141+DC/CD85k+	0.02586206896551724	DC	D14 Imm5	S005	Not-Protected	D133	IMRAS-002-021	CD141+ DC	CD141+ DC: CD85k+
10: Not Protected-IMRAS-005 D14 imm5	CD14 neg/CD14-CD3-CD19-/CD56-/DR+/CD11c+/CD141+DC/CD85k-	0.011494252873563218	DC	D14 Imm5	S005	Not-Protected	D133	IMRAS-002-021	CD141+ DC	CD141+ DC: CD85k-
10: Not Protected-IMRAS-005 D14 imm5	CD14 neg/CD14-CD3-CD19-/CD56-/DR+/CD11c+/CD141+DC/CD86+	0.010344827586206896	DC	D14 Imm5	S005	Not-Protected	D133	IMRAS-002-021	CD141+ DC	CD141+ DC: CD86+
10: Not Protected-IMRAS-005 D14 imm5	CD14 neg/CD14-CD3-CD19-/CD56-/DR+/CD11c+/CD141+DC/CD86-	0.027011494252873563	DC	D14 Imm5	S005	Not-Protected	D133	IMRAS-002-021	CD141+ DC	CD141+ DC: CD86-
10: Not Protected-IMRAS-005 D14 imm5	CD14 neg/CD14-CD3-CD19-/CD56-/DR+/CD11c+/CD141+DC/CD172a+	0.0027298850574712643	DC	D14 Imm5	S005	Not-Protected	D133	IMRAS-002-021	CD141+ DC	CD141+ DC: CD172a+
10: Not Protected-IMRAS-005 D14 imm5	CD14 neg/CD14-CD3-CD19-/CD56-/DR+/CD11c+/CD141+DC/CD272+	0.034482758620689655	DC	D14 Imm5	S005	Not-Protected	D133	IMRAS-002-021	CD141+ DC	CD141+ DC: CD272+
10: Not Protected-IMRAS-005 D14 imm5	CD14 neg/CD14-CD3-CD19-/CD56-/DR+/CD11c+/CD141+DC/CD272-	0.0028735632183908046	DC	D14 Imm5	S005	Not-Protected	D133	IMRAS-002-021	CD141+ DC	CD141+ DC: CD272-
10: Not Protected-IMRAS-005 D14 imm5	CD14 neg/CD14-CD3-CD19-/CD56-/DR+/CD11c+/DN DC	0.9501436781609195	DC	D14 Imm5	S005	Not-Protected	D133	IMRAS-002-021	NC Monocytes	NC Monocytes: Total
10: Not Protected-IMRAS-005 D14 imm5	CD14 neg/CD14-CD3-CD19-/CD56-/DR+/CD11c+/DN DC/CCR7+	0.008189655172413794	DC	D14 Imm5	S005	Not-Protected	D133	IMRAS-002-021	NC Monocytes	NC Monocytes: CCR7+
10: Not Protected-IMRAS-005 D14 imm5	CD14 neg/CD14-CD3-CD19-/CD56-/DR+/CD11c+/DN DC/CCR7-	0.9419540229885057	DC	D14 Imm5	S005	Not-Protected	D133	IMRAS-002-021	NC Monocytes	NC Monocytes: CCR7-
10: Not Protected-IMRAS-005 D14 imm5	CD14 neg/CD14-CD3-CD19-/CD56-/DR+/CD11c+/DN DC/CD16+	0.8670977011494253	DC	D14 Imm5	S005	Not-Protected	D133	IMRAS-002-021	NC Monocytes	NC Monocytes: CD16+
10: Not Protected-IMRAS-005 D14 imm5	CD14 neg/CD14-CD3-CD19-/CD56-/DR+/CD11c+/DN DC/CD16-	0.08304597701149426	DC	D14 Imm5	S005	Not-Protected	D133	IMRAS-002-021	NC Monocytes	NC Monocytes: CD16-
10: Not Protected-IMRAS-005 D14 imm5	CD14 neg/CD14-CD3-CD19-/CD56-/DR+/CD11c+/DN DC/CD26+	0.054741379310344826	DC	D14 Imm5	S005	Not-Protected	D133	IMRAS-002-021	NC Monocytes	NC Monocytes: CD26+
10: Not Protected-IMRAS-005 D14 imm5	CD14 neg/CD14-CD3-CD19-/CD56-/DR+/CD11c+/DN DC/CD26-	0.8954022988505748	DC	D14 Imm5	S005	Not-Protected	D133	IMRAS-002-021	NC Monocytes	NC Monocytes: CD26-
10: Not Protected-IMRAS-005 D14 imm5	CD14 neg/CD14-CD3-CD19-/CD56-/DR+/CD11c+/DN DC/CD38+CD32+	0.16522988505747127	DC	D14 Imm5	S005	Not-Protected	D133	IMRAS-002-021	NC Monocytes	NC Monocytes: CD38+CD32+
10: Not Protected-IMRAS-005 D14 imm5	CD14 neg/CD14-CD3-CD19-/CD56-/DR+/CD11c+/DN DC/CD38+CD32-	0.039224137931034485	DC	D14 Imm5	S005	Not-Protected	D133	IMRAS-002-021	NC Monocytes	NC Monocytes: CD38+CD32-
10: Not Protected-IMRAS-005 D14 imm5	CD14 neg/CD14-CD3-CD19-/CD56-/DR+/CD11c+/DN DC/CD38-CD32+	0.6739942528735632	DC	D14 Imm5	S005	Not-Protected	D133	IMRAS-002-021	NC Monocytes	NC Monocytes: CD38-CD32+
10: Not Protected-IMRAS-005 D14 imm5	CD14 neg/CD14-CD3-CD19-/CD56-/DR+/CD11c+/DN DC/CD38-CD32-	0.07557471264367815	DC	D14 Imm5	S005	Not-Protected	D133	IMRAS-002-021	NC Monocytes	NC Monocytes: CD38-CD32-
10: Not Protected-IMRAS-005 D14 imm5	CD14 neg/CD14-CD3-CD19-/CD56-/DR+/CD11c+/DN DC/CD40+	0.2846264367816092	DC	D14 Imm5	S005	Not-Protected	D133	IMRAS-002-021	NC Monocytes	NC Monocytes: CD40+
10: Not Protected-IMRAS-005 D14 imm5	CD14 neg/CD14-CD3-CD19-/CD56-/DR+/CD11c+/DN DC/CD40-	0.6655172413793103	DC	D14 Imm5	S005	Not-Protected	D133	IMRAS-002-021	NC Monocytes	NC Monocytes: CD40-
10: Not Protected-IMRAS-005 D14 imm5	CD14 neg/CD14-CD3-CD19-/CD56-/DR+/CD11c+/DN DC/CD85k+	0.4650862068965517	DC	D14 Imm5	S005	Not-Protected	D133	IMRAS-002-021	NC Monocytes	NC Monocytes: CD85k+
10: Not Protected-IMRAS-005 D14 imm5	CD14 neg/CD14-CD3-CD19-/CD56-/DR+/CD11c+/DN DC/CD85k-	0.4850574712643678	DC	D14 Imm5	S005	Not-Protected	D133	IMRAS-002-021	NC Monocytes	NC Monocytes: CD85k-
10: Not Protected-IMRAS-005 D14 imm5	CD14 neg/CD14-CD3-CD19-/CD56-/DR+/CD11c+/DN DC/CD86+	0.7363505747126436	DC	D14 Imm5	S005	Not-Protected	D133	IMRAS-002-021	NC Monocytes	NC Monocytes: CD86+
10: Not Protected-IMRAS-005 D14 imm5	CD14 neg/CD14-CD3-CD19-/CD56-/DR+/CD11c+/DN DC/CD86-	0.21379310344827587	DC	D14 Imm5	S005	Not-Protected	D133	IMRAS-002-021	NC Monocytes	NC Monocytes: CD86-
10: Not Protected-IMRAS-005 D14 imm5	CD14 neg/CD14-CD3-CD19-/CD56-/DR+/CD11c+/DN DC/CD172a+	0.4783045977011494	DC	D14 Imm5	S005	Not-Protected	D133	IMRAS-002-021	NC Monocytes	NC Monocytes: CD172a+
10: Not Protected-IMRAS-005 D14 imm5	CD14 neg/CD14-CD3-CD19-/CD56-/DR+/CD11c+/DN DC/CD272+	0.09554597701149425	DC	D14 Imm5	S005	Not-Protected	D133	IMRAS-002-021	NC Monocytes	NC Monocytes: CD272+
10: Not Protected-IMRAS-005 D14 imm5	CD14 neg/CD14-CD3-CD19-/CD56-/DR+/CD11c+/DN DC/CD272-	0.8545977011494252	DC	D14 Imm5	S005	Not-Protected	D133	IMRAS-002-021	NC Monocytes	NC Monocytes: CD272-
10: Not Protected-IMRAS-005 D14 imm5	CD14 neg/CD14-CD3-CD19-/CD56-/DR+/CD123+pDC	0.37169540229885056	DC	D14 Imm5	S005	Not-Protected	D133	IMRAS-002-021	pDC	pDC: Total
10: Not Protected-IMRAS-005 D14 imm5	CD14 neg/CD14-CD3-CD19-/CD56-/DR+/CD123+pDC/CCR7+	0.11091954022988505	DC	D14 Imm5	S005	Not-Protected	D133	IMRAS-002-021	pDC	pDC: CCR7+
10: Not Protected-IMRAS-005 D14 imm5	CD14 neg/CD14-CD3-CD19-/CD56-/DR+/CD123+pDC/CCR7-	0.2607758620689655	DC	D14 Imm5	S005	Not-Protected	D133	IMRAS-002-021	pDC	pDC: CCR7-
10: Not Protected-IMRAS-005 D14 imm5	CD14 neg/CD14-CD3-CD19-/CD56-/DR+/CD123+pDC/CD38+CD32+	0.0735632183908046	DC	D14 Imm5	S005	Not-Protected	D133	IMRAS-002-021	pDC	pDC: CD38+CD32+
10: Not Protected-IMRAS-005 D14 imm5	CD14 neg/CD14-CD3-CD19-/CD56-/DR+/CD123+pDC/CD38+CD32-	0.29022988505747127	DC	D14 Imm5	S005	Not-Protected	D133	IMRAS-002-021	pDC	pDC: CD38+CD32-
10: Not Protected-IMRAS-005 D14 imm5	CD14 neg/CD14-CD3-CD19-/CD56-/DR+/CD123+pDC/CD38-CD32+	5.747126436781609e-4	DC	D14 Imm5	S005	Not-Protected	D133	IMRAS-002-021	pDC	pDC: CD38-CD32+
10: Not Protected-IMRAS-005 D14 imm5	CD14 neg/CD14-CD3-CD19-/CD56-/DR+/CD123+pDC/CD38-CD32-	0.0034482758620689655	DC	D14 Imm5	S005	Not-Protected	D133	IMRAS-002-021	pDC	pDC: CD38-CD32-
10: Not Protected-IMRAS-005 D14 imm5	CD14 neg/CD14-CD3-CD19-/CD56-/DR+/CD123+pDC/CD40+	0.005890804597701149	DC	D14 Imm5	S005	Not-Protected	D133	IMRAS-002-021	pDC	pDC: CD40+
10: Not Protected-IMRAS-005 D14 imm5	CD14 neg/CD14-CD3-CD19-/CD56-/DR+/CD123+pDC/CD40-	0.3658045977011494	DC	D14 Imm5	S005	Not-Protected	D133	IMRAS-002-021	pDC	pDC: CD40-
10: Not Protected-IMRAS-005 D14 imm5	CD14 neg/CD14-CD3-CD19-/CD56-/DR+/CD123+pDC/CD85k+	0.3584770114942529	DC	D14 Imm5	S005	Not-Protected	D133	IMRAS-002-021	pDC	pDC: CD85k+
10: Not Protected-IMRAS-005 D14 imm5	CD14 neg/CD14-CD3-CD19-/CD56-/DR+/CD123+pDC/CD85k-	0.013218390804597701	DC	D14 Imm5	S005	Not-Protected	D133	IMRAS-002-021	pDC	pDC: CD85k-
10: Not Protected-IMRAS-005 D14 imm5	CD14 neg/CD14-CD3-CD19-/CD56-/DR+/CD123+pDC/CD86+	0.015373563218390805	DC	D14 Imm5	S005	Not-Protected	D133	IMRAS-002-021	pDC	pDC: CD86+
10: Not Protected-IMRAS-005 D14 imm5	CD14 neg/CD14-CD3-CD19-/CD56-/DR+/CD123+pDC/CD86-	0.3563218390804598	DC	D14 Imm5	S005	Not-Protected	D133	IMRAS-002-021	pDC	pDC: CD86-
10: Not Protected-IMRAS-005 D14 imm5	CD14 neg/CD14-CD3-CD19-/CD56-/DR+/CD123+pDC/CD172a+	0.02399425287356322	DC	D14 Imm5	S005	Not-Protected	D133	IMRAS-002-021	pDC	pDC: CD172a+
10: Not Protected-IMRAS-005 D14 imm5	CD14 neg/CD14-CD3-CD19-/CD56-/DR+/CD123+pDC/CD272+	0.3461206896551724	DC	D14 Imm5	S005	Not-Protected	D133	IMRAS-002-021	pDC	pDC: CD272+
10: Not Protected-IMRAS-005 D14 imm5	CD14 neg/CD14-CD3-CD19-/CD56-/DR+/CD123+pDC/CD272-	0.025574712643678162	DC	D14 Imm5	S005	Not-Protected	D133	IMRAS-002-021	pDC	pDC: CD272-
11: Not Protected-IMRAS-005 D3 imm3	CD14 neg/CD14-CD3-CD19-/CD56-/DR+/CD11c+/CD1c+DC	0.28942953020134227	DC	D3 Imm3	S005	Not-Protected	D059	IMRAS-002-021	CD1c+ DC	CD1c+ DC: Total
11: Not Protected-IMRAS-005 D3 imm3	CD14 neg/CD14-CD3-CD19-/CD56-/DR+/CD11c+/CD1c+DC/CCR7+	0.0026845637583892616	DC	D3 Imm3	S005	Not-Protected	D059	IMRAS-002-021	CD1c+ DC	CD1c+ DC: CCR7+
11: Not Protected-IMRAS-005 D3 imm3	CD14 neg/CD14-CD3-CD19-/CD56-/DR+/CD11c+/CD1c+DC/CCR7-	0.286744966442953	DC	D3 Imm3	S005	Not-Protected	D059	IMRAS-002-021	CD1c+ DC	CD1c+ DC: CCR7-
11: Not Protected-IMRAS-005 D3 imm3	CD14 neg/CD14-CD3-CD19-/CD56-/DR+/CD11c+/CD1c+DC/CD16+	0.006208053691275168	DC	D3 Imm3	S005	Not-Protected	D059	IMRAS-002-021	CD1c+ DC	CD1c+ DC: CD16+
11: Not Protected-IMRAS-005 D3 imm3	CD14 neg/CD14-CD3-CD19-/CD56-/DR+/CD11c+/CD1c+DC/CD16-	0.2813758389261745	DC	D3 Imm3	S005	Not-Protected	D059	IMRAS-002-021	CD1c+ DC	CD1c+ DC: CD16-
11: Not Protected-IMRAS-005 D3 imm3	CD14 neg/CD14-CD3-CD19-/CD56-/DR+/CD11c+/CD1c+DC/CD26+	0.001174496644295302	DC	D3 Imm3	S005	Not-Protected	D059	IMRAS-002-021	CD1c+ DC	CD1c+ DC: CD26+
11: Not Protected-IMRAS-005 D3 imm3	CD14 neg/CD14-CD3-CD19-/CD56-/DR+/CD11c+/CD1c+DC/CD26-	0.28825503355704696	DC	D3 Imm3	S005	Not-Protected	D059	IMRAS-002-021	CD1c+ DC	CD1c+ DC: CD26-
11: Not Protected-IMRAS-005 D3 imm3	CD14 neg/CD14-CD3-CD19-/CD56-/DR+/CD11c+/CD1c+DC/CD38+CD32+	0.2016778523489933	DC	D3 Imm3	S005	Not-Protected	D059	IMRAS-002-021	CD1c+ DC	CD1c+ DC: CD38+CD32+
11: Not Protected-IMRAS-005 D3 imm3	CD14 neg/CD14-CD3-CD19-/CD56-/DR+/CD11c+/CD1c+DC/CD38+CD32-	0.08355704697986577	DC	D3 Imm3	S005	Not-Protected	D059	IMRAS-002-021	CD1c+ DC	CD1c+ DC: CD38+CD32-
11: Not Protected-IMRAS-005 D3 imm3	CD14 neg/CD14-CD3-CD19-/CD56-/DR+/CD11c+/CD1c+DC/CD38-CD32+	0.001174496644295302	DC	D3 Imm3	S005	Not-Protected	D059	IMRAS-002-021	CD1c+ DC	CD1c+ DC: CD38-CD32+
11: Not Protected-IMRAS-005 D3 imm3	CD14 neg/CD14-CD3-CD19-/CD56-/DR+/CD11c+/CD1c+DC/CD38-CD32-	3.355704697986577e-4	DC	D3 Imm3	S005	Not-Protected	D059	IMRAS-002-021	CD1c+ DC	CD1c+ DC: CD38-CD32-
11: Not Protected-IMRAS-005 D3 imm3	CD14 neg/CD14-CD3-CD19-/CD56-/DR+/CD11c+/CD1c+DC/CD40+	0.018456375838926176	DC	D3 Imm3	S005	Not-Protected	D059	IMRAS-002-021	CD1c+ DC	CD1c+ DC: CD40+
11: Not Protected-IMRAS-005 D3 imm3	CD14 neg/CD14-CD3-CD19-/CD56-/DR+/CD11c+/CD1c+DC/CD40-	0.2709731543624161	DC	D3 Imm3	S005	Not-Protected	D059	IMRAS-002-021	CD1c+ DC	CD1c+ DC: CD40-
11: Not Protected-IMRAS-005 D3 imm3	CD14 neg/CD14-CD3-CD19-/CD56-/DR+/CD11c+/CD1c+DC/CD85k+	0.24748322147651006	DC	D3 Imm3	S005	Not-Protected	D059	IMRAS-002-021	CD1c+ DC	CD1c+ DC: CD85k+
11: Not Protected-IMRAS-005 D3 imm3	CD14 neg/CD14-CD3-CD19-/CD56-/DR+/CD11c+/CD1c+DC/CD85k-	0.04194630872483222	DC	D3 Imm3	S005	Not-Protected	D059	IMRAS-002-021	CD1c+ DC	CD1c+ DC: CD85k-
11: Not Protected-IMRAS-005 D3 imm3	CD14 neg/CD14-CD3-CD19-/CD56-/DR+/CD11c+/CD1c+DC/CD86+	0.1268456375838926	DC	D3 Imm3	S005	Not-Protected	D059	IMRAS-002-021	CD1c+ DC	CD1c+ DC: CD86+
11: Not Protected-IMRAS-005 D3 imm3	CD14 neg/CD14-CD3-CD19-/CD56-/DR+/CD11c+/CD1c+DC/CD86-	0.16258389261744965	DC	D3 Imm3	S005	Not-Protected	D059	IMRAS-002-021	CD1c+ DC	CD1c+ DC: CD86-
11: Not Protected-IMRAS-005 D3 imm3	CD14 neg/CD14-CD3-CD19-/CD56-/DR+/CD11c+/CD1c+DC/CD172a+	0.016275167785234898	DC	D3 Imm3	S005	Not-Protected	D059	IMRAS-002-021	CD1c+ DC	CD1c+ DC: CD172a+
11: Not Protected-IMRAS-005 D3 imm3	CD14 neg/CD14-CD3-CD19-/CD56-/DR+/CD11c+/CD1c+DC/CD272+	0.1796979865771812	DC	D3 Imm3	S005	Not-Protected	D059	IMRAS-002-021	CD1c+ DC	CD1c+ DC: CD272+
11: Not Protected-IMRAS-005 D3 imm3	CD14 neg/CD14-CD3-CD19-/CD56-/DR+/CD11c+/CD1c+DC/CD272-	0.10973154362416107	DC	D3 Imm3	S005	Not-Protected	D059	IMRAS-002-021	CD1c+ DC	CD1c+ DC: CD272-
11: Not Protected-IMRAS-005 D3 imm3	CD14 neg/CD14-CD3-CD19-/CD56-/DR+/CD11c+/CD141+DC	0.03724832214765101	DC	D3 Imm3	S005	Not-Protected	D059	IMRAS-002-021	CD141+ DC	CD141+ DC: Total
11: Not Protected-IMRAS-005 D3 imm3	CD14 neg/CD14-CD3-CD19-/CD56-/DR+/CD11c+/CD141+DC/CCR7+	5.033557046979866e-4	DC	D3 Imm3	S005	Not-Protected	D059	IMRAS-002-021	CD141+ DC	CD141+ DC: CCR7+
11: Not Protected-IMRAS-005 D3 imm3	CD14 neg/CD14-CD3-CD19-/CD56-/DR+/CD11c+/CD141+DC/CCR7-	0.03674496644295302	DC	D3 Imm3	S005	Not-Protected	D059	IMRAS-002-021	CD141+ DC	CD141+ DC: CCR7-
11: Not Protected-IMRAS-005 D3 imm3	CD14 neg/CD14-CD3-CD19-/CD56-/DR+/CD11c+/CD141+DC/CD16+	0.0010067114093959733	DC	D3 Imm3	S005	Not-Protected	D059	IMRAS-002-021	CD141+ DC	CD141+ DC: CD16+
11: Not Protected-IMRAS-005 D3 imm3	CD14 neg/CD14-CD3-CD19-/CD56-/DR+/CD11c+/CD141+DC/CD16-	0.035906040268456375	DC	D3 Imm3	S005	Not-Protected	D059	IMRAS-002-021	CD141+ DC	CD141+ DC: CD16-
11: Not Protected-IMRAS-005 D3 imm3	CD14 neg/CD14-CD3-CD19-/CD56-/DR+/CD11c+/CD141+DC/CD26+	0.006208053691275168	DC	D3 Imm3	S005	Not-Protected	D059	IMRAS-002-021	CD141+ DC	CD141+ DC: CD26+
11: Not Protected-IMRAS-005 D3 imm3	CD14 neg/CD14-CD3-CD19-/CD56-/DR+/CD11c+/CD141+DC/CD26-	0.03104026845637584	DC	D3 Imm3	S005	Not-Protected	D059	IMRAS-002-021	CD141+ DC	CD141+ DC: CD26-
11: Not Protected-IMRAS-005 D3 imm3	CD14 neg/CD14-CD3-CD19-/CD56-/DR+/CD11c+/CD141+DC/CD38+CD32+	0.014093959731543624	DC	D3 Imm3	S005	Not-Protected	D059	IMRAS-002-021	CD141+ DC	CD141+ DC: CD38+CD32+
11: Not Protected-IMRAS-005 D3 imm3	CD14 neg/CD14-CD3-CD19-/CD56-/DR+/CD11c+/CD141+DC/CD38+CD32-	0.022818791946308724	DC	D3 Imm3	S005	Not-Protected	D059	IMRAS-002-021	CD141+ DC	CD141+ DC: CD38+CD32-
11: Not Protected-IMRAS-005 D3 imm3	CD14 neg/CD14-CD3-CD19-/CD56-/DR+/CD11c+/CD141+DC/CD38-CD32+	1.6778523489932885e-4	DC	D3 Imm3	S005	Not-Protected	D059	IMRAS-002-021	CD141+ DC	CD141+ DC: CD38-CD32+
11: Not Protected-IMRAS-005 D3 imm3	CD14 neg/CD14-CD3-CD19-/CD56-/DR+/CD11c+/CD141+DC/CD38-CD32-	0	DC	D3 Imm3	S005	Not-Protected	D059	IMRAS-002-021	CD141+ DC	CD141+ DC: CD38-CD32-
11: Not Protected-IMRAS-005 D3 imm3	CD14 neg/CD14-CD3-CD19-/CD56-/DR+/CD11c+/CD141+DC/CD40+	0.009731543624161074	DC	D3 Imm3	S005	Not-Protected	D059	IMRAS-002-021	CD141+ DC	CD141+ DC: CD40+
11: Not Protected-IMRAS-005 D3 imm3	CD14 neg/CD14-CD3-CD19-/CD56-/DR+/CD11c+/CD141+DC/CD40-	0.027516778523489934	DC	D3 Imm3	S005	Not-Protected	D059	IMRAS-002-021	CD141+ DC	CD141+ DC: CD40-
11: Not Protected-IMRAS-005 D3 imm3	CD14 neg/CD14-CD3-CD19-/CD56-/DR+/CD11c+/CD141+DC/CD85k+	0.028859060402684565	DC	D3 Imm3	S005	Not-Protected	D059	IMRAS-002-021	CD141+ DC	CD141+ DC: CD85k+
11: Not Protected-IMRAS-005 D3 imm3	CD14 neg/CD14-CD3-CD19-/CD56-/DR+/CD11c+/CD141+DC/CD85k-	0.008389261744966443	DC	D3 Imm3	S005	Not-Protected	D059	IMRAS-002-021	CD141+ DC	CD141+ DC: CD85k-
11: Not Protected-IMRAS-005 D3 imm3	CD14 neg/CD14-CD3-CD19-/CD56-/DR+/CD11c+/CD141+DC/CD86+	0.011409395973154362	DC	D3 Imm3	S005	Not-Protected	D059	IMRAS-002-021	CD141+ DC	CD141+ DC: CD86+
11: Not Protected-IMRAS-005 D3 imm3	CD14 neg/CD14-CD3-CD19-/CD56-/DR+/CD11c+/CD141+DC/CD86-	0.025838926174496644	DC	D3 Imm3	S005	Not-Protected	D059	IMRAS-002-021	CD141+ DC	CD141+ DC: CD86-
11: Not Protected-IMRAS-005 D3 imm3	CD14 neg/CD14-CD3-CD19-/CD56-/DR+/CD11c+/CD141+DC/CD172a+	0.0016778523489932886	DC	D3 Imm3	S005	Not-Protected	D059	IMRAS-002-021	CD141+ DC	CD141+ DC: CD172a+
11: Not Protected-IMRAS-005 D3 imm3	CD14 neg/CD14-CD3-CD19-/CD56-/DR+/CD11c+/CD141+DC/CD272+	0.03389261744966443	DC	D3 Imm3	S005	Not-Protected	D059	IMRAS-002-021	CD141+ DC	CD141+ DC: CD272+
11: Not Protected-IMRAS-005 D3 imm3	CD14 neg/CD14-CD3-CD19-/CD56-/DR+/CD11c+/CD141+DC/CD272-	0.003355704697986577	DC	D3 Imm3	S005	Not-Protected	D059	IMRAS-002-021	CD141+ DC	CD141+ DC: CD272-
11: Not Protected-IMRAS-005 D3 imm3	CD14 neg/CD14-CD3-CD19-/CD56-/DR+/CD11c+/DN DC	1.253523489932886	DC	D3 Imm3	S005	Not-Protected	D059	IMRAS-002-021	NC Monocytes	NC Monocytes: Total
11: Not Protected-IMRAS-005 D3 imm3	CD14 neg/CD14-CD3-CD19-/CD56-/DR+/CD11c+/DN DC/CCR7+	0.01476510067114094	DC	D3 Imm3	S005	Not-Protected	D059	IMRAS-002-021	NC Monocytes	NC Monocytes: CCR7+
11: Not Protected-IMRAS-005 D3 imm3	CD14 neg/CD14-CD3-CD19-/CD56-/DR+/CD11c+/DN DC/CCR7-	1.2387583892617449	DC	D3 Imm3	S005	Not-Protected	D059	IMRAS-002-021	NC Monocytes	NC Monocytes: CCR7-
11: Not Protected-IMRAS-005 D3 imm3	CD14 neg/CD14-CD3-CD19-/CD56-/DR+/CD11c+/DN DC/CD16+	1.1541946308724833	DC	D3 Imm3	S005	Not-Protected	D059	IMRAS-002-021	NC Monocytes	NC Monocytes: CD16+
11: Not Protected-IMRAS-005 D3 imm3	CD14 neg/CD14-CD3-CD19-/CD56-/DR+/CD11c+/DN DC/CD16-	0.09899328859060402	DC	D3 Imm3	S005	Not-Protected	D059	IMRAS-002-021	NC Monocytes	NC Monocytes: CD16-
11: Not Protected-IMRAS-005 D3 imm3	CD14 neg/CD14-CD3-CD19-/CD56-/DR+/CD11c+/DN DC/CD26+	0.07986577181208054	DC	D3 Imm3	S005	Not-Protected	D059	IMRAS-002-021	NC Monocytes	NC Monocytes: CD26+
11: Not Protected-IMRAS-005 D3 imm3	CD14 neg/CD14-CD3-CD19-/CD56-/DR+/CD11c+/DN DC/CD26-	1.1736577181208054	DC	D3 Imm3	S005	Not-Protected	D059	IMRAS-002-021	NC Monocytes	NC Monocytes: CD26-
11: Not Protected-IMRAS-005 D3 imm3	CD14 neg/CD14-CD3-CD19-/CD56-/DR+/CD11c+/DN DC/CD38+CD32+	0.22348993288590605	DC	D3 Imm3	S005	Not-Protected	D059	IMRAS-002-021	NC Monocytes	NC Monocytes: CD38+CD32+
11: Not Protected-IMRAS-005 D3 imm3	CD14 neg/CD14-CD3-CD19-/CD56-/DR+/CD11c+/DN DC/CD38+CD32-	0.04983221476510067	DC	D3 Imm3	S005	Not-Protected	D059	IMRAS-002-021	NC Monocytes	NC Monocytes: CD38+CD32-
11: Not Protected-IMRAS-005 D3 imm3	CD14 neg/CD14-CD3-CD19-/CD56-/DR+/CD11c+/DN DC/CD38-CD32+	0.8783557046979866	DC	D3 Imm3	S005	Not-Protected	D059	IMRAS-002-021	NC Monocytes	NC Monocytes: CD38-CD32+
11: Not Protected-IMRAS-005 D3 imm3	CD14 neg/CD14-CD3-CD19-/CD56-/DR+/CD11c+/DN DC/CD38-CD32-	0.10453020134228187	DC	D3 Imm3	S005	Not-Protected	D059	IMRAS-002-021	NC Monocytes	NC Monocytes: CD38-CD32-
11: Not Protected-IMRAS-005 D3 imm3	CD14 neg/CD14-CD3-CD19-/CD56-/DR+/CD11c+/DN DC/CD40+	0.548993288590604	DC	D3 Imm3	S005	Not-Protected	D059	IMRAS-002-021	NC Monocytes	NC Monocytes: CD40+
11: Not Protected-IMRAS-005 D3 imm3	CD14 neg/CD14-CD3-CD19-/CD56-/DR+/CD11c+/DN DC/CD40-	0.7045302013422818	DC	D3 Imm3	S005	Not-Protected	D059	IMRAS-002-021	NC Monocytes	NC Monocytes: CD40-
11: Not Protected-IMRAS-005 D3 imm3	CD14 neg/CD14-CD3-CD19-/CD56-/DR+/CD11c+/DN DC/CD85k+	0.6593959731543624	DC	D3 Imm3	S005	Not-Protected	D059	IMRAS-002-021	NC Monocytes	NC Monocytes: CD85k+
11: Not Protected-IMRAS-005 D3 imm3	CD14 neg/CD14-CD3-CD19-/CD56-/DR+/CD11c+/DN DC/CD85k-	0.5941275167785235	DC	D3 Imm3	S005	Not-Protected	D059	IMRAS-002-021	NC Monocytes	NC Monocytes: CD85k-
11: Not Protected-IMRAS-005 D3 imm3	CD14 neg/CD14-CD3-CD19-/CD56-/DR+/CD11c+/DN DC/CD86+	0.9709731543624162	DC	D3 Imm3	S005	Not-Protected	D059	IMRAS-002-021	NC Monocytes	NC Monocytes: CD86+
11: Not Protected-IMRAS-005 D3 imm3	CD14 neg/CD14-CD3-CD19-/CD56-/DR+/CD11c+/DN DC/CD86-	0.2825503355704698	DC	D3 Imm3	S005	Not-Protected	D059	IMRAS-002-021	NC Monocytes	NC Monocytes: CD86-
11: Not Protected-IMRAS-005 D3 imm3	CD14 neg/CD14-CD3-CD19-/CD56-/DR+/CD11c+/DN DC/CD172a+	0.7461409395973154	DC	D3 Imm3	S005	Not-Protected	D059	IMRAS-002-021	NC Monocytes	NC Monocytes: CD172a+
11: Not Protected-IMRAS-005 D3 imm3	CD14 neg/CD14-CD3-CD19-/CD56-/DR+/CD11c+/DN DC/CD272+	0.10788590604026846	DC	D3 Imm3	S005	Not-Protected	D059	IMRAS-002-021	NC Monocytes	NC Monocytes: CD272+
11: Not Protected-IMRAS-005 D3 imm3	CD14 neg/CD14-CD3-CD19-/CD56-/DR+/CD11c+/DN DC/CD272-	1.1456375838926174	DC	D3 Imm3	S005	Not-Protected	D059	IMRAS-002-021	NC Monocytes	NC Monocytes: CD272-
11: Not Protected-IMRAS-005 D3 imm3	CD14 neg/CD14-CD3-CD19-/CD56-/DR+/CD123+pDC	0.38271812080536916	DC	D3 Imm3	S005	Not-Protected	D059	IMRAS-002-021	pDC	pDC: Total
11: Not Protected-IMRAS-005 D3 imm3	CD14 neg/CD14-CD3-CD19-/CD56-/DR+/CD123+pDC/CCR7+	0.0912751677852349	DC	D3 Imm3	S005	Not-Protected	D059	IMRAS-002-021	pDC	pDC: CCR7+
11: Not Protected-IMRAS-005 D3 imm3	CD14 neg/CD14-CD3-CD19-/CD56-/DR+/CD123+pDC/CCR7-	0.29144295302013423	DC	D3 Imm3	S005	Not-Protected	D059	IMRAS-002-021	pDC	pDC: CCR7-
11: Not Protected-IMRAS-005 D3 imm3	CD14 neg/CD14-CD3-CD19-/CD56-/DR+/CD123+pDC/CD38+CD32+	0.08271812080536912	DC	D3 Imm3	S005	Not-Protected	D059	IMRAS-002-021	pDC	pDC: CD38+CD32+
11: Not Protected-IMRAS-005 D3 imm3	CD14 neg/CD14-CD3-CD19-/CD56-/DR+/CD123+pDC/CD38+CD32-	0.29513422818791946	DC	D3 Imm3	S005	Not-Protected	D059	IMRAS-002-021	pDC	pDC: CD38+CD32-
11: Not Protected-IMRAS-005 D3 imm3	CD14 neg/CD14-CD3-CD19-/CD56-/DR+/CD123+pDC/CD38-CD32+	5.033557046979866e-4	DC	D3 Imm3	S005	Not-Protected	D059	IMRAS-002-021	pDC	pDC: CD38-CD32+
11: Not Protected-IMRAS-005 D3 imm3	CD14 neg/CD14-CD3-CD19-/CD56-/DR+/CD123+pDC/CD38-CD32-	0.002181208053691275	DC	D3 Imm3	S005	Not-Protected	D059	IMRAS-002-021	pDC	pDC: CD38-CD32-
11: Not Protected-IMRAS-005 D3 imm3	CD14 neg/CD14-CD3-CD19-/CD56-/DR+/CD123+pDC/CD40+	0.008221476510067114	DC	D3 Imm3	S005	Not-Protected	D059	IMRAS-002-021	pDC	pDC: CD40+
11: Not Protected-IMRAS-005 D3 imm3	CD14 neg/CD14-CD3-CD19-/CD56-/DR+/CD123+pDC/CD40-	0.374496644295302	DC	D3 Imm3	S005	Not-Protected	D059	IMRAS-002-021	pDC	pDC: CD40-
11: Not Protected-IMRAS-005 D3 imm3	CD14 neg/CD14-CD3-CD19-/CD56-/DR+/CD123+pDC/CD85k+	0.36090604026845635	DC	D3 Imm3	S005	Not-Protected	D059	IMRAS-002-021	pDC	pDC: CD85k+
11: Not Protected-IMRAS-005 D3 imm3	CD14 neg/CD14-CD3-CD19-/CD56-/DR+/CD123+pDC/CD85k-	0.02181208053691275	DC	D3 Imm3	S005	Not-Protected	D059	IMRAS-002-021	pDC	pDC: CD85k-
11: Not Protected-IMRAS-005 D3 imm3	CD14 neg/CD14-CD3-CD19-/CD56-/DR+/CD123+pDC/CD86+	0.018120805369127517	DC	D3 Imm3	S005	Not-Protected	D059	IMRAS-002-021	pDC	pDC: CD86+
11: Not Protected-IMRAS-005 D3 imm3	CD14 neg/CD14-CD3-CD19-/CD56-/DR+/CD123+pDC/CD86-	0.36459731543624163	DC	D3 Imm3	S005	Not-Protected	D059	IMRAS-002-021	pDC	pDC: CD86-
11: Not Protected-IMRAS-005 D3 imm3	CD14 neg/CD14-CD3-CD19-/CD56-/DR+/CD123+pDC/CD172a+	0.02063758389261745	DC	D3 Imm3	S005	Not-Protected	D059	IMRAS-002-021	pDC	pDC: CD172a+
11: Not Protected-IMRAS-005 D3 imm3	CD14 neg/CD14-CD3-CD19-/CD56-/DR+/CD123+pDC/CD272+	0.3471476510067114	DC	D3 Imm3	S005	Not-Protected	D059	IMRAS-002-021	pDC	pDC: CD272+
11: Not Protected-IMRAS-005 D3 imm3	CD14 neg/CD14-CD3-CD19-/CD56-/DR+/CD123+pDC/CD272-	0.03557046979865772	DC	D3 Imm3	S005	Not-Protected	D059	IMRAS-002-021	pDC	pDC: CD272-
13: Not Protected-IMRAS-005 D14 imm3	CD14 neg/CD14-CD3-CD19-/CD56-/DR+/CD11c+/CD1c+DC	0.3435897435897436	DC	D14 Imm3	S005	Not-Protected	D070	IMRAS-002-021	CD1c+ DC	CD1c+ DC: Total
13: Not Protected-IMRAS-005 D14 imm3	CD14 neg/CD14-CD3-CD19-/CD56-/DR+/CD11c+/CD1c+DC/CCR7+	0.004761904761904762	DC	D14 Imm3	S005	Not-Protected	D070	IMRAS-002-021	CD1c+ DC	CD1c+ DC: CCR7+
13: Not Protected-IMRAS-005 D14 imm3	CD14 neg/CD14-CD3-CD19-/CD56-/DR+/CD11c+/CD1c+DC/CCR7-	0.33882783882783885	DC	D14 Imm3	S005	Not-Protected	D070	IMRAS-002-021	CD1c+ DC	CD1c+ DC: CCR7-
13: Not Protected-IMRAS-005 D14 imm3	CD14 neg/CD14-CD3-CD19-/CD56-/DR+/CD11c+/CD1c+DC/CD16+	0.006776556776556777	DC	D14 Imm3	S005	Not-Protected	D070	IMRAS-002-021	CD1c+ DC	CD1c+ DC: CD16+
13: Not Protected-IMRAS-005 D14 imm3	CD14 neg/CD14-CD3-CD19-/CD56-/DR+/CD11c+/CD1c+DC/CD16-	0.3360805860805861	DC	D14 Imm3	S005	Not-Protected	D070	IMRAS-002-021	CD1c+ DC	CD1c+ DC: CD16-
13: Not Protected-IMRAS-005 D14 imm3	CD14 neg/CD14-CD3-CD19-/CD56-/DR+/CD11c+/CD1c+DC/CD26+	0.0031135531135531138	DC	D14 Imm3	S005	Not-Protected	D070	IMRAS-002-021	CD1c+ DC	CD1c+ DC: CD26+
13: Not Protected-IMRAS-005 D14 imm3	CD14 neg/CD14-CD3-CD19-/CD56-/DR+/CD11c+/CD1c+DC/CD26-	0.3404761904761905	DC	D14 Imm3	S005	Not-Protected	D070	IMRAS-002-021	CD1c+ DC	CD1c+ DC: CD26-
13: Not Protected-IMRAS-005 D14 imm3	CD14 neg/CD14-CD3-CD19-/CD56-/DR+/CD11c+/CD1c+DC/CD38+CD32+	0.26172161172161174	DC	D14 Imm3	S005	Not-Protected	D070	IMRAS-002-021	CD1c+ DC	CD1c+ DC: CD38+CD32+
13: Not Protected-IMRAS-005 D14 imm3	CD14 neg/CD14-CD3-CD19-/CD56-/DR+/CD11c+/CD1c+DC/CD38+CD32-	0.07472527472527472	DC	D14 Imm3	S005	Not-Protected	D070	IMRAS-002-021	CD1c+ DC	CD1c+ DC: CD38+CD32-
13: Not Protected-IMRAS-005 D14 imm3	CD14 neg/CD14-CD3-CD19-/CD56-/DR+/CD11c+/CD1c+DC/CD38-CD32+	0.002197802197802198	DC	D14 Imm3	S005	Not-Protected	D070	IMRAS-002-021	CD1c+ DC	CD1c+ DC: CD38-CD32+
13: Not Protected-IMRAS-005 D14 imm3	CD14 neg/CD14-CD3-CD19-/CD56-/DR+/CD11c+/CD1c+DC/CD38-CD32-	3.663003663003663e-4	DC	D14 Imm3	S005	Not-Protected	D070	IMRAS-002-021	CD1c+ DC	CD1c+ DC: CD38-CD32-
13: Not Protected-IMRAS-005 D14 imm3	CD14 neg/CD14-CD3-CD19-/CD56-/DR+/CD11c+/CD1c+DC/CD40+	0.02490842490842491	DC	D14 Imm3	S005	Not-Protected	D070	IMRAS-002-021	CD1c+ DC	CD1c+ DC: CD40+
13: Not Protected-IMRAS-005 D14 imm3	CD14 neg/CD14-CD3-CD19-/CD56-/DR+/CD11c+/CD1c+DC/CD40-	0.31868131868131866	DC	D14 Imm3	S005	Not-Protected	D070	IMRAS-002-021	CD1c+ DC	CD1c+ DC: CD40-
13: Not Protected-IMRAS-005 D14 imm3	CD14 neg/CD14-CD3-CD19-/CD56-/DR+/CD11c+/CD1c+DC/CD85k+	0.2976190476190476	DC	D14 Imm3	S005	Not-Protected	D070	IMRAS-002-021	CD1c+ DC	CD1c+ DC: CD85k+
13: Not Protected-IMRAS-005 D14 imm3	CD14 neg/CD14-CD3-CD19-/CD56-/DR+/CD11c+/CD1c+DC/CD85k-	0.045970695970695974	DC	D14 Imm3	S005	Not-Protected	D070	IMRAS-002-021	CD1c+ DC	CD1c+ DC: CD85k-
13: Not Protected-IMRAS-005 D14 imm3	CD14 neg/CD14-CD3-CD19-/CD56-/DR+/CD11c+/CD1c+DC/CD86+	0.18443223443223444	DC	D14 Imm3	S005	Not-Protected	D070	IMRAS-002-021	CD1c+ DC	CD1c+ DC: CD86+
13: Not Protected-IMRAS-005 D14 imm3	CD14 neg/CD14-CD3-CD19-/CD56-/DR+/CD11c+/CD1c+DC/CD86-	0.15915750915750915	DC	D14 Imm3	S005	Not-Protected	D070	IMRAS-002-021	CD1c+ DC	CD1c+ DC: CD86-
13: Not Protected-IMRAS-005 D14 imm3	CD14 neg/CD14-CD3-CD19-/CD56-/DR+/CD11c+/CD1c+DC/CD172a+	0.017765567765567765	DC	D14 Imm3	S005	Not-Protected	D070	IMRAS-002-021	CD1c+ DC	CD1c+ DC: CD172a+
13: Not Protected-IMRAS-005 D14 imm3	CD14 neg/CD14-CD3-CD19-/CD56-/DR+/CD11c+/CD1c+DC/CD272+	0.2230769230769231	DC	D14 Imm3	S005	Not-Protected	D070	IMRAS-002-021	CD1c+ DC	CD1c+ DC: CD272+
13: Not Protected-IMRAS-005 D14 imm3	CD14 neg/CD14-CD3-CD19-/CD56-/DR+/CD11c+/CD1c+DC/CD272-	0.12051282051282051	DC	D14 Imm3	S005	Not-Protected	D070	IMRAS-002-021	CD1c+ DC	CD1c+ DC: CD272-
13: Not Protected-IMRAS-005 D14 imm3	CD14 neg/CD14-CD3-CD19-/CD56-/DR+/CD11c+/CD141+DC	0.0749084249084249	DC	D14 Imm3	S005	Not-Protected	D070	IMRAS-002-021	CD141+ DC	CD141+ DC: Total
13: Not Protected-IMRAS-005 D14 imm3	CD14 neg/CD14-CD3-CD19-/CD56-/DR+/CD11c+/CD141+DC/CCR7+	0.00347985347985348	DC	D14 Imm3	S005	Not-Protected	D070	IMRAS-002-021	CD141+ DC	CD141+ DC: CCR7+
13: Not Protected-IMRAS-005 D14 imm3	CD14 neg/CD14-CD3-CD19-/CD56-/DR+/CD11c+/CD141+DC/CCR7-	0.07142857142857142	DC	D14 Imm3	S005	Not-Protected	D070	IMRAS-002-021	CD141+ DC	CD141+ DC: CCR7-
13: Not Protected-IMRAS-005 D14 imm3	CD14 neg/CD14-CD3-CD19-/CD56-/DR+/CD11c+/CD141+DC/CD16+	9.157509157509158e-4	DC	D14 Imm3	S005	Not-Protected	D070	IMRAS-002-021	CD141+ DC	CD141+ DC: CD16+
13: Not Protected-IMRAS-005 D14 imm3	CD14 neg/CD14-CD3-CD19-/CD56-/DR+/CD11c+/CD141+DC/CD16-	0.073992673992674	DC	D14 Imm3	S005	Not-Protected	D070	IMRAS-002-021	CD141+ DC	CD141+ DC: CD16-
13: Not Protected-IMRAS-005 D14 imm3	CD14 neg/CD14-CD3-CD19-/CD56-/DR+/CD11c+/CD141+DC/CD26+	0.0184981684981685	DC	D14 Imm3	S005	Not-Protected	D070	IMRAS-002-021	CD141+ DC	CD141+ DC: CD26+
13: Not Protected-IMRAS-005 D14 imm3	CD14 neg/CD14-CD3-CD19-/CD56-/DR+/CD11c+/CD141+DC/CD26-	0.05641025641025641	DC	D14 Imm3	S005	Not-Protected	D070	IMRAS-002-021	CD141+ DC	CD141+ DC: CD26-
13: Not Protected-IMRAS-005 D14 imm3	CD14 neg/CD14-CD3-CD19-/CD56-/DR+/CD11c+/CD141+DC/CD38+CD32+	0.0326007326007326	DC	D14 Imm3	S005	Not-Protected	D070	IMRAS-002-021	CD141+ DC	CD141+ DC: CD38+CD32+
13: Not Protected-IMRAS-005 D14 imm3	CD14 neg/CD14-CD3-CD19-/CD56-/DR+/CD11c+/CD141+DC/CD38+CD32-	0.04065934065934066	DC	D14 Imm3	S005	Not-Protected	D070	IMRAS-002-021	CD141+ DC	CD141+ DC: CD38+CD32-
13: Not Protected-IMRAS-005 D14 imm3	CD14 neg/CD14-CD3-CD19-/CD56-/DR+/CD11c+/CD141+DC/CD38-CD32+	0	DC	D14 Imm3	S005	Not-Protected	D070	IMRAS-002-021	CD141+ DC	CD141+ DC: CD38-CD32+
13: Not Protected-IMRAS-005 D14 imm3	CD14 neg/CD14-CD3-CD19-/CD56-/DR+/CD11c+/CD141+DC/CD38-CD32-	1.8315018315018315e-4	DC	D14 Imm3	S005	Not-Protected	D070	IMRAS-002-021	CD141+ DC	CD141+ DC: CD38-CD32-
13: Not Protected-IMRAS-005 D14 imm3	CD14 neg/CD14-CD3-CD19-/CD56-/DR+/CD11c+/CD141+DC/CD40+	0.028205128205128206	DC	D14 Imm3	S005	Not-Protected	D070	IMRAS-002-021	CD141+ DC	CD141+ DC: CD40+
13: Not Protected-IMRAS-005 D14 imm3	CD14 neg/CD14-CD3-CD19-/CD56-/DR+/CD11c+/CD141+DC/CD40-	0.046703296703296704	DC	D14 Imm3	S005	Not-Protected	D070	IMRAS-002-021	CD141+ DC	CD141+ DC: CD40-
13: Not Protected-IMRAS-005 D14 imm3	CD14 neg/CD14-CD3-CD19-/CD56-/DR+/CD11c+/CD141+DC/CD85k+	0.054212454212454214	DC	D14 Imm3	S005	Not-Protected	D070	IMRAS-002-021	CD141+ DC	CD141+ DC: CD85k+
13: Not Protected-IMRAS-005 D14 imm3	CD14 neg/CD14-CD3-CD19-/CD56-/DR+/CD11c+/CD141+DC/CD85k-	0.020695970695970695	DC	D14 Imm3	S005	Not-Protected	D070	IMRAS-002-021	CD141+ DC	CD141+ DC: CD85k-
13: Not Protected-IMRAS-005 D14 imm3	CD14 neg/CD14-CD3-CD19-/CD56-/DR+/CD11c+/CD141+DC/CD86+	0.02912087912087912	DC	D14 Imm3	S005	Not-Protected	D070	IMRAS-002-021	CD141+ DC	CD141+ DC: CD86+
13: Not Protected-IMRAS-005 D14 imm3	CD14 neg/CD14-CD3-CD19-/CD56-/DR+/CD11c+/CD141+DC/CD86-	0.045787545787545784	DC	D14 Imm3	S005	Not-Protected	D070	IMRAS-002-021	CD141+ DC	CD141+ DC: CD86-
13: Not Protected-IMRAS-005 D14 imm3	CD14 neg/CD14-CD3-CD19-/CD56-/DR+/CD11c+/CD141+DC/CD172a+	0.004578754578754579	DC	D14 Imm3	S005	Not-Protected	D070	IMRAS-002-021	CD141+ DC	CD141+ DC: CD172a+
13: Not Protected-IMRAS-005 D14 imm3	CD14 neg/CD14-CD3-CD19-/CD56-/DR+/CD11c+/CD141+DC/CD272+	0.06391941391941391	DC	D14 Imm3	S005	Not-Protected	D070	IMRAS-002-021	CD141+ DC	CD141+ DC: CD272+
13: Not Protected-IMRAS-005 D14 imm3	CD14 neg/CD14-CD3-CD19-/CD56-/DR+/CD11c+/CD141+DC/CD272-	0.01098901098901099	DC	D14 Imm3	S005	Not-Protected	D070	IMRAS-002-021	CD141+ DC	CD141+ DC: CD272-
13: Not Protected-IMRAS-005 D14 imm3	CD14 neg/CD14-CD3-CD19-/CD56-/DR+/CD11c+/DN DC	1.3214285714285714	DC	D14 Imm3	S005	Not-Protected	D070	IMRAS-002-021	NC Monocytes	NC Monocytes: Total
13: Not Protected-IMRAS-005 D14 imm3	CD14 neg/CD14-CD3-CD19-/CD56-/DR+/CD11c+/DN DC/CCR7+	0.030952380952380953	DC	D14 Imm3	S005	Not-Protected	D070	IMRAS-002-021	NC Monocytes	NC Monocytes: CCR7+
13: Not Protected-IMRAS-005 D14 imm3	CD14 neg/CD14-CD3-CD19-/CD56-/DR+/CD11c+/DN DC/CCR7-	1.2904761904761906	DC	D14 Imm3	S005	Not-Protected	D070	IMRAS-002-021	NC Monocytes	NC Monocytes: CCR7-
13: Not Protected-IMRAS-005 D14 imm3	CD14 neg/CD14-CD3-CD19-/CD56-/DR+/CD11c+/DN DC/CD16+	1.1056776556776557	DC	D14 Imm3	S005	Not-Protected	D070	IMRAS-002-021	NC Monocytes	NC Monocytes: CD16+
13: Not Protected-IMRAS-005 D14 imm3	CD14 neg/CD14-CD3-CD19-/CD56-/DR+/CD11c+/DN DC/CD16-	0.21373626373626373	DC	D14 Imm3	S005	Not-Protected	D070	IMRAS-002-021	NC Monocytes	NC Monocytes: CD16-
13: Not Protected-IMRAS-005 D14 imm3	CD14 neg/CD14-CD3-CD19-/CD56-/DR+/CD11c+/DN DC/CD26+	0.10787545787545788	DC	D14 Imm3	S005	Not-Protected	D070	IMRAS-002-021	NC Monocytes	NC Monocytes: CD26+
13: Not Protected-IMRAS-005 D14 imm3	CD14 neg/CD14-CD3-CD19-/CD56-/DR+/CD11c+/DN DC/CD26-	1.2135531135531135	DC	D14 Imm3	S005	Not-Protected	D070	IMRAS-002-021	NC Monocytes	NC Monocytes: CD26-
13: Not Protected-IMRAS-005 D14 imm3	CD14 neg/CD14-CD3-CD19-/CD56-/DR+/CD11c+/DN DC/CD38+CD32+	0.28608058608058606	DC	D14 Imm3	S005	Not-Protected	D070	IMRAS-002-021	NC Monocytes	NC Monocytes: CD38+CD32+
13: Not Protected-IMRAS-005 D14 imm3	CD14 neg/CD14-CD3-CD19-/CD56-/DR+/CD11c+/DN DC/CD38+CD32-	0.0706959706959707	DC	D14 Imm3	S005	Not-Protected	D070	IMRAS-002-021	NC Monocytes	NC Monocytes: CD38+CD32-
13: Not Protected-IMRAS-005 D14 imm3	CD14 neg/CD14-CD3-CD19-/CD56-/DR+/CD11c+/DN DC/CD38-CD32+	0.8989010989010989	DC	D14 Imm3	S005	Not-Protected	D070	IMRAS-002-021	NC Monocytes	NC Monocytes: CD38-CD32+
13: Not Protected-IMRAS-005 D14 imm3	CD14 neg/CD14-CD3-CD19-/CD56-/DR+/CD11c+/DN DC/CD38-CD32-	0.06996336996336996	DC	D14 Imm3	S005	Not-Protected	D070	IMRAS-002-021	NC Monocytes	NC Monocytes: CD38-CD32-
13: Not Protected-IMRAS-005 D14 imm3	CD14 neg/CD14-CD3-CD19-/CD56-/DR+/CD11c+/DN DC/CD40+	0.39725274725274723	DC	D14 Imm3	S005	Not-Protected	D070	IMRAS-002-021	NC Monocytes	NC Monocytes: CD40+
13: Not Protected-IMRAS-005 D14 imm3	CD14 neg/CD14-CD3-CD19-/CD56-/DR+/CD11c+/DN DC/CD40-	0.9241758241758242	DC	D14 Imm3	S005	Not-Protected	D070	IMRAS-002-021	NC Monocytes	NC Monocytes: CD40-
13: Not Protected-IMRAS-005 D14 imm3	CD14 neg/CD14-CD3-CD19-/CD56-/DR+/CD11c+/DN DC/CD85k+	0.7265567765567765	DC	D14 Imm3	S005	Not-Protected	D070	IMRAS-002-021	NC Monocytes	NC Monocytes: CD85k+
13: Not Protected-IMRAS-005 D14 imm3	CD14 neg/CD14-CD3-CD19-/CD56-/DR+/CD11c+/DN DC/CD85k-	0.5948717948717949	DC	D14 Imm3	S005	Not-Protected	D070	IMRAS-002-021	NC Monocytes	NC Monocytes: CD85k-
13: Not Protected-IMRAS-005 D14 imm3	CD14 neg/CD14-CD3-CD19-/CD56-/DR+/CD11c+/DN DC/CD86+	1.0888278388278387	DC	D14 Imm3	S005	Not-Protected	D070	IMRAS-002-021	NC Monocytes	NC Monocytes: CD86+
13: Not Protected-IMRAS-005 D14 imm3	CD14 neg/CD14-CD3-CD19-/CD56-/DR+/CD11c+/DN DC/CD86-	0.2326007326007326	DC	D14 Imm3	S005	Not-Protected	D070	IMRAS-002-021	NC Monocytes	NC Monocytes: CD86-
13: Not Protected-IMRAS-005 D14 imm3	CD14 neg/CD14-CD3-CD19-/CD56-/DR+/CD11c+/DN DC/CD172a+	0.800915750915751	DC	D14 Imm3	S005	Not-Protected	D070	IMRAS-002-021	NC Monocytes	NC Monocytes: CD172a+
13: Not Protected-IMRAS-005 D14 imm3	CD14 neg/CD14-CD3-CD19-/CD56-/DR+/CD11c+/DN DC/CD272+	0.15366300366300367	DC	D14 Imm3	S005	Not-Protected	D070	IMRAS-002-021	NC Monocytes	NC Monocytes: CD272+
13: Not Protected-IMRAS-005 D14 imm3	CD14 neg/CD14-CD3-CD19-/CD56-/DR+/CD11c+/DN DC/CD272-	1.1677655677655678	DC	D14 Imm3	S005	Not-Protected	D070	IMRAS-002-021	NC Monocytes	NC Monocytes: CD272-
13: Not Protected-IMRAS-005 D14 imm3	CD14 neg/CD14-CD3-CD19-/CD56-/DR+/CD123+pDC	0.6128205128205129	DC	D14 Imm3	S005	Not-Protected	D070	IMRAS-002-021	pDC	pDC: Total
13: Not Protected-IMRAS-005 D14 imm3	CD14 neg/CD14-CD3-CD19-/CD56-/DR+/CD123+pDC/CCR7+	0.2184981684981685	DC	D14 Imm3	S005	Not-Protected	D070	IMRAS-002-021	pDC	pDC: CCR7+
13: Not Protected-IMRAS-005 D14 imm3	CD14 neg/CD14-CD3-CD19-/CD56-/DR+/CD123+pDC/CCR7-	0.3943223443223443	DC	D14 Imm3	S005	Not-Protected	D070	IMRAS-002-021	pDC	pDC: CCR7-
13: Not Protected-IMRAS-005 D14 imm3	CD14 neg/CD14-CD3-CD19-/CD56-/DR+/CD123+pDC/CD38+CD32+	0.11172161172161173	DC	D14 Imm3	S005	Not-Protected	D070	IMRAS-002-021	pDC	pDC: CD38+CD32+
13: Not Protected-IMRAS-005 D14 imm3	CD14 neg/CD14-CD3-CD19-/CD56-/DR+/CD123+pDC/CD38+CD32-	0.49047619047619045	DC	D14 Imm3	S005	Not-Protected	D070	IMRAS-002-021	pDC	pDC: CD38+CD32-
13: Not Protected-IMRAS-005 D14 imm3	CD14 neg/CD14-CD3-CD19-/CD56-/DR+/CD123+pDC/CD38-CD32+	0.00054945054945054945	DC	D14 Imm3	S005	Not-Protected	D070	IMRAS-002-021	pDC	pDC: CD38-CD32+
13: Not Protected-IMRAS-005 D14 imm3	CD14 neg/CD14-CD3-CD19-/CD56-/DR+/CD123+pDC/CD38-CD32-	0.005128205128205128	DC	D14 Imm3	S005	Not-Protected	D070	IMRAS-002-021	pDC	pDC: CD38-CD32-
13: Not Protected-IMRAS-005 D14 imm3	CD14 neg/CD14-CD3-CD19-/CD56-/DR+/CD123+pDC/CD40+	0.015201465201465201	DC	D14 Imm3	S005	Not-Protected	D070	IMRAS-002-021	pDC	pDC: CD40+
13: Not Protected-IMRAS-005 D14 imm3	CD14 neg/CD14-CD3-CD19-/CD56-/DR+/CD123+pDC/CD40-	0.5976190476190476	DC	D14 Imm3	S005	Not-Protected	D070	IMRAS-002-021	pDC	pDC: CD40-
13: Not Protected-IMRAS-005 D14 imm3	CD14 neg/CD14-CD3-CD19-/CD56-/DR+/CD123+pDC/CD85k+	0.5921245421245421	DC	D14 Imm3	S005	Not-Protected	D070	IMRAS-002-021	pDC	pDC: CD85k+
13: Not Protected-IMRAS-005 D14 imm3	CD14 neg/CD14-CD3-CD19-/CD56-/DR+/CD123+pDC/CD85k-	0.020695970695970695	DC	D14 Imm3	S005	Not-Protected	D070	IMRAS-002-021	pDC	pDC: CD85k-
13: Not Protected-IMRAS-005 D14 imm3	CD14 neg/CD14-CD3-CD19-/CD56-/DR+/CD123+pDC/CD86+	0.028205128205128206	DC	D14 Imm3	S005	Not-Protected	D070	IMRAS-002-021	pDC	pDC: CD86+
13: Not Protected-IMRAS-005 D14 imm3	CD14 neg/CD14-CD3-CD19-/CD56-/DR+/CD123+pDC/CD86-	0.5846153846153846	DC	D14 Imm3	S005	Not-Protected	D070	IMRAS-002-021	pDC	pDC: CD86-
13: Not Protected-IMRAS-005 D14 imm3	CD14 neg/CD14-CD3-CD19-/CD56-/DR+/CD123+pDC/CD172a+	0.051648351648351645	DC	D14 Imm3	S005	Not-Protected	D070	IMRAS-002-021	pDC	pDC: CD172a+
13: Not Protected-IMRAS-005 D14 imm3	CD14 neg/CD14-CD3-CD19-/CD56-/DR+/CD123+pDC/CD272+	0.5124542124542124	DC	D14 Imm3	S005	Not-Protected	D070	IMRAS-002-021	pDC	pDC: CD272+
13: Not Protected-IMRAS-005 D14 imm3	CD14 neg/CD14-CD3-CD19-/CD56-/DR+/CD123+pDC/CD272-	0.10036630036630037	DC	D14 Imm3	S005	Not-Protected	D070	IMRAS-002-021	pDC	pDC: CD272-
14: Not Protected-IMRAS-005 D7 imm5	CD14 neg/CD14-CD3-CD19-/CD56-/DR+/CD11c+/CD1c+DC	0.2746585735963581	DC	D7 Imm5	S005	Not-Protected	D126	IMRAS-002-021	CD1c+ DC	CD1c+ DC: Total
14: Not Protected-IMRAS-005 D7 imm5	CD14 neg/CD14-CD3-CD19-/CD56-/DR+/CD11c+/CD1c+DC/CCR7+	0.002276176024279211	DC	D7 Imm5	S005	Not-Protected	D126	IMRAS-002-021	CD1c+ DC	CD1c+ DC: CCR7+
14: Not Protected-IMRAS-005 D7 imm5	CD14 neg/CD14-CD3-CD19-/CD56-/DR+/CD11c+/CD1c+DC/CCR7-	0.2723823975720789	DC	D7 Imm5	S005	Not-Protected	D126	IMRAS-002-021	CD1c+ DC	CD1c+ DC: CCR7-
14: Not Protected-IMRAS-005 D7 imm5	CD14 neg/CD14-CD3-CD19-/CD56-/DR+/CD11c+/CD1c+DC/CD16+	0.00819423368740516	DC	D7 Imm5	S005	Not-Protected	D126	IMRAS-002-021	CD1c+ DC	CD1c+ DC: CD16+
14: Not Protected-IMRAS-005 D7 imm5	CD14 neg/CD14-CD3-CD19-/CD56-/DR+/CD11c+/CD1c+DC/CD16-	0.26509863429438546	DC	D7 Imm5	S005	Not-Protected	D126	IMRAS-002-021	CD1c+ DC	CD1c+ DC: CD16-
14: Not Protected-IMRAS-005 D7 imm5	CD14 neg/CD14-CD3-CD19-/CD56-/DR+/CD11c+/CD1c+DC/CD26+	0.0010622154779969652	DC	D7 Imm5	S005	Not-Protected	D126	IMRAS-002-021	CD1c+ DC	CD1c+ DC: CD26+
14: Not Protected-IMRAS-005 D7 imm5	CD14 neg/CD14-CD3-CD19-/CD56-/DR+/CD11c+/CD1c+DC/CD26-	0.27359635811836114	DC	D7 Imm5	S005	Not-Protected	D126	IMRAS-002-021	CD1c+ DC	CD1c+ DC: CD26-
14: Not Protected-IMRAS-005 D7 imm5	CD14 neg/CD14-CD3-CD19-/CD56-/DR+/CD11c+/CD1c+DC/CD38+CD32+	0.18861911987860394	DC	D7 Imm5	S005	Not-Protected	D126	IMRAS-002-021	CD1c+ DC	CD1c+ DC: CD38+CD32+
14: Not Protected-IMRAS-005 D7 imm5	CD14 neg/CD14-CD3-CD19-/CD56-/DR+/CD11c+/CD1c+DC/CD38+CD32-	0.08103186646433991	DC	D7 Imm5	S005	Not-Protected	D126	IMRAS-002-021	CD1c+ DC	CD1c+ DC: CD38+CD32-
14: Not Protected-IMRAS-005 D7 imm5	CD14 neg/CD14-CD3-CD19-/CD56-/DR+/CD11c+/CD1c+DC/CD38-CD32+	0.001669195751138088	DC	D7 Imm5	S005	Not-Protected	D126	IMRAS-002-021	CD1c+ DC	CD1c+ DC: CD38-CD32+
14: Not Protected-IMRAS-005 D7 imm5	CD14 neg/CD14-CD3-CD19-/CD56-/DR+/CD11c+/CD1c+DC/CD38-CD32-	4.552352048558422e-4	DC	D7 Imm5	S005	Not-Protected	D126	IMRAS-002-021	CD1c+ DC	CD1c+ DC: CD38-CD32-
14: Not Protected-IMRAS-005 D7 imm5	CD14 neg/CD14-CD3-CD19-/CD56-/DR+/CD11c+/CD1c+DC/CD40+	0.013657056145675266	DC	D7 Imm5	S005	Not-Protected	D126	IMRAS-002-021	CD1c+ DC	CD1c+ DC: CD40+
14: Not Protected-IMRAS-005 D7 imm5	CD14 neg/CD14-CD3-CD19-/CD56-/DR+/CD11c+/CD1c+DC/CD40-	0.26100151745068284	DC	D7 Imm5	S005	Not-Protected	D126	IMRAS-002-021	CD1c+ DC	CD1c+ DC: CD40-
14: Not Protected-IMRAS-005 D7 imm5	CD14 neg/CD14-CD3-CD19-/CD56-/DR+/CD11c+/CD1c+DC/CD85k+	0.2109256449165402	DC	D7 Imm5	S005	Not-Protected	D126	IMRAS-002-021	CD1c+ DC	CD1c+ DC: CD85k+
14: Not Protected-IMRAS-005 D7 imm5	CD14 neg/CD14-CD3-CD19-/CD56-/DR+/CD11c+/CD1c+DC/CD85k-	0.0637329286798179	DC	D7 Imm5	S005	Not-Protected	D126	IMRAS-002-021	CD1c+ DC	CD1c+ DC: CD85k-
14: Not Protected-IMRAS-005 D7 imm5	CD14 neg/CD14-CD3-CD19-/CD56-/DR+/CD11c+/CD1c+DC/CD86+	0.13019726858877087	DC	D7 Imm5	S005	Not-Protected	D126	IMRAS-002-021	CD1c+ DC	CD1c+ DC: CD86+
14: Not Protected-IMRAS-005 D7 imm5	CD14 neg/CD14-CD3-CD19-/CD56-/DR+/CD11c+/CD1c+DC/CD86-	0.14446130500758725	DC	D7 Imm5	S005	Not-Protected	D126	IMRAS-002-021	CD1c+ DC	CD1c+ DC: CD86-
14: Not Protected-IMRAS-005 D7 imm5	CD14 neg/CD14-CD3-CD19-/CD56-/DR+/CD11c+/CD1c+DC/CD172a+	0.008042488619119879	DC	D7 Imm5	S005	Not-Protected	D126	IMRAS-002-021	CD1c+ DC	CD1c+ DC: CD172a+
14: Not Protected-IMRAS-005 D7 imm5	CD14 neg/CD14-CD3-CD19-/CD56-/DR+/CD11c+/CD1c+DC/CD272+	0.1764795144157815	DC	D7 Imm5	S005	Not-Protected	D126	IMRAS-002-021	CD1c+ DC	CD1c+ DC: CD272+
14: Not Protected-IMRAS-005 D7 imm5	CD14 neg/CD14-CD3-CD19-/CD56-/DR+/CD11c+/CD1c+DC/CD272-	0.09817905918057664	DC	D7 Imm5	S005	Not-Protected	D126	IMRAS-002-021	CD1c+ DC	CD1c+ DC: CD272-
14: Not Protected-IMRAS-005 D7 imm5	CD14 neg/CD14-CD3-CD19-/CD56-/DR+/CD11c+/CD141+DC	0.04127465857359636	DC	D7 Imm5	S005	Not-Protected	D126	IMRAS-002-021	CD141+ DC	CD141+ DC: Total
14: Not Protected-IMRAS-005 D7 imm5	CD14 neg/CD14-CD3-CD19-/CD56-/DR+/CD11c+/CD141+DC/CCR7+	0.0012139605462822458	DC	D7 Imm5	S005	Not-Protected	D126	IMRAS-002-021	CD141+ DC	CD141+ DC: CCR7+
14: Not Protected-IMRAS-005 D7 imm5	CD14 neg/CD14-CD3-CD19-/CD56-/DR+/CD11c+/CD141+DC/CCR7-	0.040060698027314115	DC	D7 Imm5	S005	Not-Protected	D126	IMRAS-002-021	CD141+ DC	CD141+ DC: CCR7-
14: Not Protected-IMRAS-005 D7 imm5	CD14 neg/CD14-CD3-CD19-/CD56-/DR+/CD11c+/CD141+DC/CD16+	0.0013657056145675265	DC	D7 Imm5	S005	Not-Protected	D126	IMRAS-002-021	CD141+ DC	CD141+ DC: CD16+
14: Not Protected-IMRAS-005 D7 imm5	CD14 neg/CD14-CD3-CD19-/CD56-/DR+/CD11c+/CD141+DC/CD16-	0.03975720789074355	DC	D7 Imm5	S005	Not-Protected	D126	IMRAS-002-021	CD141+ DC	CD141+ DC: CD16-
14: Not Protected-IMRAS-005 D7 imm5	CD14 neg/CD14-CD3-CD19-/CD56-/DR+/CD11c+/CD141+DC/CD26+	0.009711684370257967	DC	D7 Imm5	S005	Not-Protected	D126	IMRAS-002-021	CD141+ DC	CD141+ DC: CD26+
14: Not Protected-IMRAS-005 D7 imm5	CD14 neg/CD14-CD3-CD19-/CD56-/DR+/CD11c+/CD141+DC/CD26-	0.03156297420333839	DC	D7 Imm5	S005	Not-Protected	D126	IMRAS-002-021	CD141+ DC	CD141+ DC: CD26-
14: Not Protected-IMRAS-005 D7 imm5	CD14 neg/CD14-CD3-CD19-/CD56-/DR+/CD11c+/CD141+DC/CD38+CD32+	0.017298937784522003	DC	D7 Imm5	S005	Not-Protected	D126	IMRAS-002-021	CD141+ DC	CD141+ DC: CD38+CD32+
14: Not Protected-IMRAS-005 D7 imm5	CD14 neg/CD14-CD3-CD19-/CD56-/DR+/CD11c+/CD141+DC/CD38+CD32-	0.02321699544764795	DC	D7 Imm5	S005	Not-Protected	D126	IMRAS-002-021	CD141+ DC	CD141+ DC: CD38+CD32-
14: Not Protected-IMRAS-005 D7 imm5	CD14 neg/CD14-CD3-CD19-/CD56-/DR+/CD11c+/CD141+DC/CD38-CD32+	1.5174506828528073e-4	DC	D7 Imm5	S005	Not-Protected	D126	IMRAS-002-021	CD141+ DC	CD141+ DC: CD38-CD32+
14: Not Protected-IMRAS-005 D7 imm5	CD14 neg/CD14-CD3-CD19-/CD56-/DR+/CD11c+/CD141+DC/CD38-CD32-	0	DC	D7 Imm5	S005	Not-Protected	D126	IMRAS-002-021	CD141+ DC	CD141+ DC: CD38-CD32-
14: Not Protected-IMRAS-005 D7 imm5	CD14 neg/CD14-CD3-CD19-/CD56-/DR+/CD11c+/CD141+DC/CD40+	0.012291350531107739	DC	D7 Imm5	S005	Not-Protected	D126	IMRAS-002-021	CD141+ DC	CD141+ DC: CD40+
14: Not Protected-IMRAS-005 D7 imm5	CD14 neg/CD14-CD3-CD19-/CD56-/DR+/CD11c+/CD141+DC/CD40-	0.02898330804248862	DC	D7 Imm5	S005	Not-Protected	D126	IMRAS-002-021	CD141+ DC	CD141+ DC: CD40-
14: Not Protected-IMRAS-005 D7 imm5	CD14 neg/CD14-CD3-CD19-/CD56-/DR+/CD11c+/CD141+DC/CD85k+	0.025189681335356602	DC	D7 Imm5	S005	Not-Protected	D126	IMRAS-002-021	CD141+ DC	CD141+ DC: CD85k+
14: Not Protected-IMRAS-005 D7 imm5	CD14 neg/CD14-CD3-CD19-/CD56-/DR+/CD11c+/CD141+DC/CD85k-	0.016084977238239758	DC	D7 Imm5	S005	Not-Protected	D126	IMRAS-002-021	CD141+ DC	CD141+ DC: CD85k-
14: Not Protected-IMRAS-005 D7 imm5	CD14 neg/CD14-CD3-CD19-/CD56-/DR+/CD11c+/CD141+DC/CD86+	0.013201820940819424	DC	D7 Imm5	S005	Not-Protected	D126	IMRAS-002-021	CD141+ DC	CD141+ DC: CD86+
14: Not Protected-IMRAS-005 D7 imm5	CD14 neg/CD14-CD3-CD19-/CD56-/DR+/CD11c+/CD141+DC/CD86-	0.028072837632776935	DC	D7 Imm5	S005	Not-Protected	D126	IMRAS-002-021	CD141+ DC	CD141+ DC: CD86-
14: Not Protected-IMRAS-005 D7 imm5	CD14 neg/CD14-CD3-CD19-/CD56-/DR+/CD11c+/CD141+DC/CD172a+	0.002276176024279211	DC	D7 Imm5	S005	Not-Protected	D126	IMRAS-002-021	CD141+ DC	CD141+ DC: CD172a+
14: Not Protected-IMRAS-005 D7 imm5	CD14 neg/CD14-CD3-CD19-/CD56-/DR+/CD11c+/CD141+DC/CD272+	0.03596358118361153	DC	D7 Imm5	S005	Not-Protected	D126	IMRAS-002-021	CD141+ DC	CD141+ DC: CD272+
14: Not Protected-IMRAS-005 D7 imm5	CD14 neg/CD14-CD3-CD19-/CD56-/DR+/CD11c+/CD141+DC/CD272-	0.005311077389984826	DC	D7 Imm5	S005	Not-Protected	D126	IMRAS-002-021	CD141+ DC	CD141+ DC: CD272-
14: Not Protected-IMRAS-005 D7 imm5	CD14 neg/CD14-CD3-CD19-/CD56-/DR+/CD11c+/DN DC	1.2537177541729894	DC	D7 Imm5	S005	Not-Protected	D126	IMRAS-002-021	NC Monocytes	NC Monocytes: Total
14: Not Protected-IMRAS-005 D7 imm5	CD14 neg/CD14-CD3-CD19-/CD56-/DR+/CD11c+/DN DC/CCR7+	0.010925644916540212	DC	D7 Imm5	S005	Not-Protected	D126	IMRAS-002-021	NC Monocytes	NC Monocytes: CCR7+
14: Not Protected-IMRAS-005 D7 imm5	CD14 neg/CD14-CD3-CD19-/CD56-/DR+/CD11c+/DN DC/CCR7-	1.2427921092564491	DC	D7 Imm5	S005	Not-Protected	D126	IMRAS-002-021	NC Monocytes	NC Monocytes: CCR7-
14: Not Protected-IMRAS-005 D7 imm5	CD14 neg/CD14-CD3-CD19-/CD56-/DR+/CD11c+/DN DC/CD16+	1.165402124430956	DC	D7 Imm5	S005	Not-Protected	D126	IMRAS-002-021	NC Monocytes	NC Monocytes: CD16+
14: Not Protected-IMRAS-005 D7 imm5	CD14 neg/CD14-CD3-CD19-/CD56-/DR+/CD11c+/DN DC/CD16-	0.08755690440060698	DC	D7 Imm5	S005	Not-Protected	D126	IMRAS-002-021	NC Monocytes	NC Monocytes: CD16-
14: Not Protected-IMRAS-005 D7 imm5	CD14 neg/CD14-CD3-CD19-/CD56-/DR+/CD11c+/DN DC/CD26+	0.03839150227617603	DC	D7 Imm5	S005	Not-Protected	D126	IMRAS-002-021	NC Monocytes	NC Monocytes: CD26+
14: Not Protected-IMRAS-005 D7 imm5	CD14 neg/CD14-CD3-CD19-/CD56-/DR+/CD11c+/DN DC/CD26-	1.2153262518968133	DC	D7 Imm5	S005	Not-Protected	D126	IMRAS-002-021	NC Monocytes	NC Monocytes: CD26-
14: Not Protected-IMRAS-005 D7 imm5	CD14 neg/CD14-CD3-CD19-/CD56-/DR+/CD11c+/DN DC/CD38+CD32+	0.20515933232169956	DC	D7 Imm5	S005	Not-Protected	D126	IMRAS-002-021	NC Monocytes	NC Monocytes: CD38+CD32+
14: Not Protected-IMRAS-005 D7 imm5	CD14 neg/CD14-CD3-CD19-/CD56-/DR+/CD11c+/DN DC/CD38+CD32-	0.05857359635811836	DC	D7 Imm5	S005	Not-Protected	D126	IMRAS-002-021	NC Monocytes	NC Monocytes: CD38+CD32-
14: Not Protected-IMRAS-005 D7 imm5	CD14 neg/CD14-CD3-CD19-/CD56-/DR+/CD11c+/DN DC/CD38-CD32+	0.8024279210925644	DC	D7 Imm5	S005	Not-Protected	D126	IMRAS-002-021	NC Monocytes	NC Monocytes: CD38-CD32+
14: Not Protected-IMRAS-005 D7 imm5	CD14 neg/CD14-CD3-CD19-/CD56-/DR+/CD11c+/DN DC/CD38-CD32-	0.19332321699544766	DC	D7 Imm5	S005	Not-Protected	D126	IMRAS-002-021	NC Monocytes	NC Monocytes: CD38-CD32-
14: Not Protected-IMRAS-005 D7 imm5	CD14 neg/CD14-CD3-CD19-/CD56-/DR+/CD11c+/DN DC/CD40+	0.2564491654021244	DC	D7 Imm5	S005	Not-Protected	D126	IMRAS-002-021	NC Monocytes	NC Monocytes: CD40+
14: Not Protected-IMRAS-005 D7 imm5	CD14 neg/CD14-CD3-CD19-/CD56-/DR+/CD11c+/DN DC/CD40-	0.997268588770865	DC	D7 Imm5	S005	Not-Protected	D126	IMRAS-002-021	NC Monocytes	NC Monocytes: CD40-
14: Not Protected-IMRAS-005 D7 imm5	CD14 neg/CD14-CD3-CD19-/CD56-/DR+/CD11c+/DN DC/CD85k+	0.5531107738998483	DC	D7 Imm5	S005	Not-Protected	D126	IMRAS-002-021	NC Monocytes	NC Monocytes: CD85k+
14: Not Protected-IMRAS-005 D7 imm5	CD14 neg/CD14-CD3-CD19-/CD56-/DR+/CD11c+/DN DC/CD85k-	0.7006069802731412	DC	D7 Imm5	S005	Not-Protected	D126	IMRAS-002-021	NC Monocytes	NC Monocytes: CD85k-
14: Not Protected-IMRAS-005 D7 imm5	CD14 neg/CD14-CD3-CD19-/CD56-/DR+/CD11c+/DN DC/CD86+	0.8666160849772382	DC	D7 Imm5	S005	Not-Protected	D126	IMRAS-002-021	NC Monocytes	NC Monocytes: CD86+
14: Not Protected-IMRAS-005 D7 imm5	CD14 neg/CD14-CD3-CD19-/CD56-/DR+/CD11c+/DN DC/CD86-	0.3871016691957511	DC	D7 Imm5	S005	Not-Protected	D126	IMRAS-002-021	NC Monocytes	NC Monocytes: CD86-
14: Not Protected-IMRAS-005 D7 imm5	CD14 neg/CD14-CD3-CD19-/CD56-/DR+/CD11c+/DN DC/CD172a+	0.5040971168437026	DC	D7 Imm5	S005	Not-Protected	D126	IMRAS-002-021	NC Monocytes	NC Monocytes: CD172a+
14: Not Protected-IMRAS-005 D7 imm5	CD14 neg/CD14-CD3-CD19-/CD56-/DR+/CD11c+/DN DC/CD272+	0.1244309559939302	DC	D7 Imm5	S005	Not-Protected	D126	IMRAS-002-021	NC Monocytes	NC Monocytes: CD272+
14: Not Protected-IMRAS-005 D7 imm5	CD14 neg/CD14-CD3-CD19-/CD56-/DR+/CD11c+/DN DC/CD272-	1.129286798179059	DC	D7 Imm5	S005	Not-Protected	D126	IMRAS-002-021	NC Monocytes	NC Monocytes: CD272-
14: Not Protected-IMRAS-005 D7 imm5	CD14 neg/CD14-CD3-CD19-/CD56-/DR+/CD123+pDC	0.7427921092564491	DC	D7 Imm5	S005	Not-Protected	D126	IMRAS-002-021	pDC	pDC: Total
14: Not Protected-IMRAS-005 D7 imm5	CD14 neg/CD14-CD3-CD19-/CD56-/DR+/CD123+pDC/CCR7+	0.23490136570561457	DC	D7 Imm5	S005	Not-Protected	D126	IMRAS-002-021	pDC	pDC: CCR7+
14: Not Protected-IMRAS-005 D7 imm5	CD14 neg/CD14-CD3-CD19-/CD56-/DR+/CD123+pDC/CCR7-	0.5078907435508346	DC	D7 Imm5	S005	Not-Protected	D126	IMRAS-002-021	pDC	pDC: CCR7-
14: Not Protected-IMRAS-005 D7 imm5	CD14 neg/CD14-CD3-CD19-/CD56-/DR+/CD123+pDC/CD38+CD32+	0.1449165402124431	DC	D7 Imm5	S005	Not-Protected	D126	IMRAS-002-021	pDC	pDC: CD38+CD32+
14: Not Protected-IMRAS-005 D7 imm5	CD14 neg/CD14-CD3-CD19-/CD56-/DR+/CD123+pDC/CD38+CD32-	0.5839150227617602	DC	D7 Imm5	S005	Not-Protected	D126	IMRAS-002-021	pDC	pDC: CD38+CD32-
14: Not Protected-IMRAS-005 D7 imm5	CD14 neg/CD14-CD3-CD19-/CD56-/DR+/CD123+pDC/CD38-CD32+	0.0012139605462822458	DC	D7 Imm5	S005	Not-Protected	D126	IMRAS-002-021	pDC	pDC: CD38-CD32+
14: Not Protected-IMRAS-005 D7 imm5	CD14 neg/CD14-CD3-CD19-/CD56-/DR+/CD123+pDC/CD38-CD32-	0.008042488619119879	DC	D7 Imm5	S005	Not-Protected	D126	IMRAS-002-021	pDC	pDC: CD38-CD32-
14: Not Protected-IMRAS-005 D7 imm5	CD14 neg/CD14-CD3-CD19-/CD56-/DR+/CD123+pDC/CD40+	0.01456752655538695	DC	D7 Imm5	S005	Not-Protected	D126	IMRAS-002-021	pDC	pDC: CD40+
14: Not Protected-IMRAS-005 D7 imm5	CD14 neg/CD14-CD3-CD19-/CD56-/DR+/CD123+pDC/CD40-	0.7282245827010622	DC	D7 Imm5	S005	Not-Protected	D126	IMRAS-002-021	pDC	pDC: CD40-
14: Not Protected-IMRAS-005 D7 imm5	CD14 neg/CD14-CD3-CD19-/CD56-/DR+/CD123+pDC/CD85k+	0.7224582701062215	DC	D7 Imm5	S005	Not-Protected	D126	IMRAS-002-021	pDC	pDC: CD85k+
14: Not Protected-IMRAS-005 D7 imm5	CD14 neg/CD14-CD3-CD19-/CD56-/DR+/CD123+pDC/CD85k-	0.020333839150227618	DC	D7 Imm5	S005	Not-Protected	D126	IMRAS-002-021	pDC	pDC: CD85k-
14: Not Protected-IMRAS-005 D7 imm5	CD14 neg/CD14-CD3-CD19-/CD56-/DR+/CD123+pDC/CD86+	0.030652503793626707	DC	D7 Imm5	S005	Not-Protected	D126	IMRAS-002-021	pDC	pDC: CD86+
14: Not Protected-IMRAS-005 D7 imm5	CD14 neg/CD14-CD3-CD19-/CD56-/DR+/CD123+pDC/CD86-	0.7121396054628225	DC	D7 Imm5	S005	Not-Protected	D126	IMRAS-002-021	pDC	pDC: CD86-
14: Not Protected-IMRAS-005 D7 imm5	CD14 neg/CD14-CD3-CD19-/CD56-/DR+/CD123+pDC/CD172a+	0.02867981790591806	DC	D7 Imm5	S005	Not-Protected	D126	IMRAS-002-021	pDC	pDC: CD172a+
14: Not Protected-IMRAS-005 D7 imm5	CD14 neg/CD14-CD3-CD19-/CD56-/DR+/CD123+pDC/CD272+	0.674051593323217	DC	D7 Imm5	S005	Not-Protected	D126	IMRAS-002-021	pDC	pDC: CD272+
14: Not Protected-IMRAS-005 D7 imm5	CD14 neg/CD14-CD3-CD19-/CD56-/DR+/CD123+pDC/CD272-	0.06874051593323217	DC	D7 Imm5	S005	Not-Protected	D126	IMRAS-002-021	pDC	pDC: CD272-
15: Not Protected-IMRAS-021 D0 imm1	CD14 neg/CD14-CD3-CD19-/CD56-/DR+/CD11c+/CD1c+DC	0.6854304635761589	DC	D0 Imm1	S021	Not-Protected	D000	IMRAS-002-021	CD1c+ DC	CD1c+ DC: Total
15: Not Protected-IMRAS-021 D0 imm1	CD14 neg/CD14-CD3-CD19-/CD56-/DR+/CD11c+/CD1c+DC/CCR7+	9.933774834437086e-4	DC	D0 Imm1	S021	Not-Protected	D000	IMRAS-002-021	CD1c+ DC	CD1c+ DC: CCR7+
15: Not Protected-IMRAS-021 D0 imm1	CD14 neg/CD14-CD3-CD19-/CD56-/DR+/CD11c+/CD1c+DC/CCR7-	0.6844370860927153	DC	D0 Imm1	S021	Not-Protected	D000	IMRAS-002-021	CD1c+ DC	CD1c+ DC: CCR7-
15: Not Protected-IMRAS-021 D0 imm1	CD14 neg/CD14-CD3-CD19-/CD56-/DR+/CD11c+/CD1c+DC/CD16+	0.0026490066225165563	DC	D0 Imm1	S021	Not-Protected	D000	IMRAS-002-021	CD1c+ DC	CD1c+ DC: CD16+
15: Not Protected-IMRAS-021 D0 imm1	CD14 neg/CD14-CD3-CD19-/CD56-/DR+/CD11c+/CD1c+DC/CD16-	0.6822847682119205	DC	D0 Imm1	S021	Not-Protected	D000	IMRAS-002-021	CD1c+ DC	CD1c+ DC: CD16-
15: Not Protected-IMRAS-021 D0 imm1	CD14 neg/CD14-CD3-CD19-/CD56-/DR+/CD11c+/CD1c+DC/CD26+	0.0024834437086092716	DC	D0 Imm1	S021	Not-Protected	D000	IMRAS-002-021	CD1c+ DC	CD1c+ DC: CD26+
15: Not Protected-IMRAS-021 D0 imm1	CD14 neg/CD14-CD3-CD19-/CD56-/DR+/CD11c+/CD1c+DC/CD26-	0.6829470198675497	DC	D0 Imm1	S021	Not-Protected	D000	IMRAS-002-021	CD1c+ DC	CD1c+ DC: CD26-
15: Not Protected-IMRAS-021 D0 imm1	CD14 neg/CD14-CD3-CD19-/CD56-/DR+/CD11c+/CD1c+DC/CD38+CD32+	0.4672185430463576	DC	D0 Imm1	S021	Not-Protected	D000	IMRAS-002-021	CD1c+ DC	CD1c+ DC: CD38+CD32+
15: Not Protected-IMRAS-021 D0 imm1	CD14 neg/CD14-CD3-CD19-/CD56-/DR+/CD11c+/CD1c+DC/CD38+CD32-	0.21241721854304635	DC	D0 Imm1	S021	Not-Protected	D000	IMRAS-002-021	CD1c+ DC	CD1c+ DC: CD38+CD32-
15: Not Protected-IMRAS-021 D0 imm1	CD14 neg/CD14-CD3-CD19-/CD56-/DR+/CD11c+/CD1c+DC/CD38-CD32+	3.3112582781456954e-4	DC	D0 Imm1	S021	Not-Protected	D000	IMRAS-002-021	CD1c+ DC	CD1c+ DC: CD38-CD32+
15: Not Protected-IMRAS-021 D0 imm1	CD14 neg/CD14-CD3-CD19-/CD56-/DR+/CD11c+/CD1c+DC/CD38-CD32-	3.3112582781456954e-4	DC	D0 Imm1	S021	Not-Protected	D000	IMRAS-002-021	CD1c+ DC	CD1c+ DC: CD38-CD32-
15: Not Protected-IMRAS-021 D0 imm1	CD14 neg/CD14-CD3-CD19-/CD56-/DR+/CD11c+/CD1c+DC/CD40+	0.024006622516556293	DC	D0 Imm1	S021	Not-Protected	D000	IMRAS-002-021	CD1c+ DC	CD1c+ DC: CD40+
15: Not Protected-IMRAS-021 D0 imm1	CD14 neg/CD14-CD3-CD19-/CD56-/DR+/CD11c+/CD1c+DC/CD40-	0.6614238410596026	DC	D0 Imm1	S021	Not-Protected	D000	IMRAS-002-021	CD1c+ DC	CD1c+ DC: CD40-
15: Not Protected-IMRAS-021 D0 imm1	CD14 neg/CD14-CD3-CD19-/CD56-/DR+/CD11c+/CD1c+DC/CD85k+	0.2576158940397351	DC	D0 Imm1	S021	Not-Protected	D000	IMRAS-002-021	CD1c+ DC	CD1c+ DC: CD85k+
15: Not Protected-IMRAS-021 D0 imm1	CD14 neg/CD14-CD3-CD19-/CD56-/DR+/CD11c+/CD1c+DC/CD85k-	0.42781456953642383	DC	D0 Imm1	S021	Not-Protected	D000	IMRAS-002-021	CD1c+ DC	CD1c+ DC: CD85k-
15: Not Protected-IMRAS-021 D0 imm1	CD14 neg/CD14-CD3-CD19-/CD56-/DR+/CD11c+/CD1c+DC/CD86+	0.2619205298013245	DC	D0 Imm1	S021	Not-Protected	D000	IMRAS-002-021	CD1c+ DC	CD1c+ DC: CD86+
15: Not Protected-IMRAS-021 D0 imm1	CD14 neg/CD14-CD3-CD19-/CD56-/DR+/CD11c+/CD1c+DC/CD86-	0.4235099337748344	DC	D0 Imm1	S021	Not-Protected	D000	IMRAS-002-021	CD1c+ DC	CD1c+ DC: CD86-
15: Not Protected-IMRAS-021 D0 imm1	CD14 neg/CD14-CD3-CD19-/CD56-/DR+/CD11c+/CD1c+DC/CD172a+	0.009105960264900662	DC	D0 Imm1	S021	Not-Protected	D000	IMRAS-002-021	CD1c+ DC	CD1c+ DC: CD172a+
15: Not Protected-IMRAS-021 D0 imm1	CD14 neg/CD14-CD3-CD19-/CD56-/DR+/CD11c+/CD1c+DC/CD272+	0.5109271523178808	DC	D0 Imm1	S021	Not-Protected	D000	IMRAS-002-021	CD1c+ DC	CD1c+ DC: CD272+
15: Not Protected-IMRAS-021 D0 imm1	CD14 neg/CD14-CD3-CD19-/CD56-/DR+/CD11c+/CD1c+DC/CD272-	0.17450331125827814	DC	D0 Imm1	S021	Not-Protected	D000	IMRAS-002-021	CD1c+ DC	CD1c+ DC: CD272-
15: Not Protected-IMRAS-021 D0 imm1	CD14 neg/CD14-CD3-CD19-/CD56-/DR+/CD11c+/CD141+DC	0.05513245033112583	DC	D0 Imm1	S021	Not-Protected	D000	IMRAS-002-021	CD141+ DC	CD141+ DC: Total
15: Not Protected-IMRAS-021 D0 imm1	CD14 neg/CD14-CD3-CD19-/CD56-/DR+/CD11c+/CD141+DC/CCR7+	3.3112582781456954e-4	DC	D0 Imm1	S021	Not-Protected	D000	IMRAS-002-021	CD141+ DC	CD141+ DC: CCR7+
15: Not Protected-IMRAS-021 D0 imm1	CD14 neg/CD14-CD3-CD19-/CD56-/DR+/CD11c+/CD141+DC/CCR7-	0.05480132450331126	DC	D0 Imm1	S021	Not-Protected	D000	IMRAS-002-021	CD141+ DC	CD141+ DC: CCR7-
15: Not Protected-IMRAS-021 D0 imm1	CD14 neg/CD14-CD3-CD19-/CD56-/DR+/CD11c+/CD141+DC/CD16+	0	DC	D0 Imm1	S021	Not-Protected	D000	IMRAS-002-021	CD141+ DC	CD141+ DC: CD16+
15: Not Protected-IMRAS-021 D0 imm1	CD14 neg/CD14-CD3-CD19-/CD56-/DR+/CD11c+/CD141+DC/CD16-	0.05513245033112583	DC	D0 Imm1	S021	Not-Protected	D000	IMRAS-002-021	CD141+ DC	CD141+ DC: CD16-
15: Not Protected-IMRAS-021 D0 imm1	CD14 neg/CD14-CD3-CD19-/CD56-/DR+/CD11c+/CD141+DC/CD26+	0.020860927152317882	DC	D0 Imm1	S021	Not-Protected	D000	IMRAS-002-021	CD141+ DC	CD141+ DC: CD26+
15: Not Protected-IMRAS-021 D0 imm1	CD14 neg/CD14-CD3-CD19-/CD56-/DR+/CD11c+/CD141+DC/CD26-	0.034271523178807946	DC	D0 Imm1	S021	Not-Protected	D000	IMRAS-002-021	CD141+ DC	CD141+ DC: CD26-
15: Not Protected-IMRAS-021 D0 imm1	CD14 neg/CD14-CD3-CD19-/CD56-/DR+/CD11c+/CD141+DC/CD38+CD32+	0.028145695364238412	DC	D0 Imm1	S021	Not-Protected	D000	IMRAS-002-021	CD141+ DC	CD141+ DC: CD38+CD32+
15: Not Protected-IMRAS-021 D0 imm1	CD14 neg/CD14-CD3-CD19-/CD56-/DR+/CD11c+/CD141+DC/CD38+CD32-	0.026490066225165563	DC	D0 Imm1	S021	Not-Protected	D000	IMRAS-002-021	CD141+ DC	CD141+ DC: CD38+CD32-
15: Not Protected-IMRAS-021 D0 imm1	CD14 neg/CD14-CD3-CD19-/CD56-/DR+/CD11c+/CD141+DC/CD38-CD32+	0	DC	D0 Imm1	S021	Not-Protected	D000	IMRAS-002-021	CD141+ DC	CD141+ DC: CD38-CD32+
15: Not Protected-IMRAS-021 D0 imm1	CD14 neg/CD14-CD3-CD19-/CD56-/DR+/CD11c+/CD141+DC/CD38-CD32-	0	DC	D0 Imm1	S021	Not-Protected	D000	IMRAS-002-021	CD141+ DC	CD141+ DC: CD38-CD32-
15: Not Protected-IMRAS-021 D0 imm1	CD14 neg/CD14-CD3-CD19-/CD56-/DR+/CD11c+/CD141+DC/CD40+	0.018377483443708608	DC	D0 Imm1	S021	Not-Protected	D000	IMRAS-002-021	CD141+ DC	CD141+ DC: CD40+
15: Not Protected-IMRAS-021 D0 imm1	CD14 neg/CD14-CD3-CD19-/CD56-/DR+/CD11c+/CD141+DC/CD40-	0.036754966887417216	DC	D0 Imm1	S021	Not-Protected	D000	IMRAS-002-021	CD141+ DC	CD141+ DC: CD40-
15: Not Protected-IMRAS-021 D0 imm1	CD14 neg/CD14-CD3-CD19-/CD56-/DR+/CD11c+/CD141+DC/CD85k+	0.03410596026490066	DC	D0 Imm1	S021	Not-Protected	D000	IMRAS-002-021	CD141+ DC	CD141+ DC: CD85k+
15: Not Protected-IMRAS-021 D0 imm1	CD14 neg/CD14-CD3-CD19-/CD56-/DR+/CD11c+/CD141+DC/CD85k-	0.021026490066225166	DC	D0 Imm1	S021	Not-Protected	D000	IMRAS-002-021	CD141+ DC	CD141+ DC: CD85k-
15: Not Protected-IMRAS-021 D0 imm1	CD14 neg/CD14-CD3-CD19-/CD56-/DR+/CD11c+/CD141+DC/CD86+	0.009933774834437087	DC	D0 Imm1	S021	Not-Protected	D000	IMRAS-002-021	CD141+ DC	CD141+ DC: CD86+
15: Not Protected-IMRAS-021 D0 imm1	CD14 neg/CD14-CD3-CD19-/CD56-/DR+/CD11c+/CD141+DC/CD86-	0.04519867549668874	DC	D0 Imm1	S021	Not-Protected	D000	IMRAS-002-021	CD141+ DC	CD141+ DC: CD86-
15: Not Protected-IMRAS-021 D0 imm1	CD14 neg/CD14-CD3-CD19-/CD56-/DR+/CD11c+/CD141+DC/CD172a+	0.002317880794701987	DC	D0 Imm1	S021	Not-Protected	D000	IMRAS-002-021	CD141+ DC	CD141+ DC: CD172a+
15: Not Protected-IMRAS-021 D0 imm1	CD14 neg/CD14-CD3-CD19-/CD56-/DR+/CD11c+/CD141+DC/CD272+	0.050827814569536424	DC	D0 Imm1	S021	Not-Protected	D000	IMRAS-002-021	CD141+ DC	CD141+ DC: CD272+
15: Not Protected-IMRAS-021 D0 imm1	CD14 neg/CD14-CD3-CD19-/CD56-/DR+/CD11c+/CD141+DC/CD272-	0.004304635761589404	DC	D0 Imm1	S021	Not-Protected	D000	IMRAS-002-021	CD141+ DC	CD141+ DC: CD272-
15: Not Protected-IMRAS-021 D0 imm1	CD14 neg/CD14-CD3-CD19-/CD56-/DR+/CD11c+/DN DC	0.5235099337748345	DC	D0 Imm1	S021	Not-Protected	D000	IMRAS-002-021	NC Monocytes	NC Monocytes: Total
15: Not Protected-IMRAS-021 D0 imm1	CD14 neg/CD14-CD3-CD19-/CD56-/DR+/CD11c+/DN DC/CCR7+	0.006622516556291391	DC	D0 Imm1	S021	Not-Protected	D000	IMRAS-002-021	NC Monocytes	NC Monocytes: CCR7+
15: Not Protected-IMRAS-021 D0 imm1	CD14 neg/CD14-CD3-CD19-/CD56-/DR+/CD11c+/DN DC/CCR7-	0.516887417218543	DC	D0 Imm1	S021	Not-Protected	D000	IMRAS-002-021	NC Monocytes	NC Monocytes: CCR7-
15: Not Protected-IMRAS-021 D0 imm1	CD14 neg/CD14-CD3-CD19-/CD56-/DR+/CD11c+/DN DC/CD16+	0.2695364238410596	DC	D0 Imm1	S021	Not-Protected	D000	IMRAS-002-021	NC Monocytes	NC Monocytes: CD16+
15: Not Protected-IMRAS-021 D0 imm1	CD14 neg/CD14-CD3-CD19-/CD56-/DR+/CD11c+/DN DC/CD16-	0.2533112582781457	DC	D0 Imm1	S021	Not-Protected	D000	IMRAS-002-021	NC Monocytes	NC Monocytes: CD16-
15: Not Protected-IMRAS-021 D0 imm1	CD14 neg/CD14-CD3-CD19-/CD56-/DR+/CD11c+/DN DC/CD26+	0.04966887417218543	DC	D0 Imm1	S021	Not-Protected	D000	IMRAS-002-021	NC Monocytes	NC Monocytes: CD26+
15: Not Protected-IMRAS-021 D0 imm1	CD14 neg/CD14-CD3-CD19-/CD56-/DR+/CD11c+/DN DC/CD26-	0.473841059602649	DC	D0 Imm1	S021	Not-Protected	D000	IMRAS-002-021	NC Monocytes	NC Monocytes: CD26-
15: Not Protected-IMRAS-021 D0 imm1	CD14 neg/CD14-CD3-CD19-/CD56-/DR+/CD11c+/DN DC/CD38+CD32+	0.17367549668874172	DC	D0 Imm1	S021	Not-Protected	D000	IMRAS-002-021	NC Monocytes	NC Monocytes: CD38+CD32+
15: Not Protected-IMRAS-021 D0 imm1	CD14 neg/CD14-CD3-CD19-/CD56-/DR+/CD11c+/DN DC/CD38+CD32-	0.10198675496688742	DC	D0 Imm1	S021	Not-Protected	D000	IMRAS-002-021	NC Monocytes	NC Monocytes: CD38+CD32-
15: Not Protected-IMRAS-021 D0 imm1	CD14 neg/CD14-CD3-CD19-/CD56-/DR+/CD11c+/DN DC/CD38-CD32+	0.23344370860927152	DC	D0 Imm1	S021	Not-Protected	D000	IMRAS-002-021	NC Monocytes	NC Monocytes: CD38-CD32+
15: Not Protected-IMRAS-021 D0 imm1	CD14 neg/CD14-CD3-CD19-/CD56-/DR+/CD11c+/DN DC/CD38-CD32-	0.01456953642384106	DC	D0 Imm1	S021	Not-Protected	D000	IMRAS-002-021	NC Monocytes	NC Monocytes: CD38-CD32-
15: Not Protected-IMRAS-021 D0 imm1	CD14 neg/CD14-CD3-CD19-/CD56-/DR+/CD11c+/DN DC/CD40+	0.1205298013245033	DC	D0 Imm1	S021	Not-Protected	D000	IMRAS-002-021	NC Monocytes	NC Monocytes: CD40+
15: Not Protected-IMRAS-021 D0 imm1	CD14 neg/CD14-CD3-CD19-/CD56-/DR+/CD11c+/DN DC/CD40-	0.40298013245033115	DC	D0 Imm1	S021	Not-Protected	D000	IMRAS-002-021	NC Monocytes	NC Monocytes: CD40-
15: Not Protected-IMRAS-021 D0 imm1	CD14 neg/CD14-CD3-CD19-/CD56-/DR+/CD11c+/DN DC/CD85k+	0.3302980132450331	DC	D0 Imm1	S021	Not-Protected	D000	IMRAS-002-021	NC Monocytes	NC Monocytes: CD85k+
15: Not Protected-IMRAS-021 D0 imm1	CD14 neg/CD14-CD3-CD19-/CD56-/DR+/CD11c+/DN DC/CD85k-	0.19321192052980132	DC	D0 Imm1	S021	Not-Protected	D000	IMRAS-002-021	NC Monocytes	NC Monocytes: CD85k-
15: Not Protected-IMRAS-021 D0 imm1	CD14 neg/CD14-CD3-CD19-/CD56-/DR+/CD11c+/DN DC/CD86+	0.3466887417218543	DC	D0 Imm1	S021	Not-Protected	D000	IMRAS-002-021	NC Monocytes	NC Monocytes: CD86+
15: Not Protected-IMRAS-021 D0 imm1	CD14 neg/CD14-CD3-CD19-/CD56-/DR+/CD11c+/DN DC/CD86-	0.17682119205298014	DC	D0 Imm1	S021	Not-Protected	D000	IMRAS-002-021	NC Monocytes	NC Monocytes: CD86-
15: Not Protected-IMRAS-021 D0 imm1	CD14 neg/CD14-CD3-CD19-/CD56-/DR+/CD11c+/DN DC/CD172a+	0.21324503311258278	DC	D0 Imm1	S021	Not-Protected	D000	IMRAS-002-021	NC Monocytes	NC Monocytes: CD172a+
15: Not Protected-IMRAS-021 D0 imm1	CD14 neg/CD14-CD3-CD19-/CD56-/DR+/CD11c+/DN DC/CD272+	0.1740066225165563	DC	D0 Imm1	S021	Not-Protected	D000	IMRAS-002-021	NC Monocytes	NC Monocytes: CD272+
15: Not Protected-IMRAS-021 D0 imm1	CD14 neg/CD14-CD3-CD19-/CD56-/DR+/CD11c+/DN DC/CD272-	0.34950331125827816	DC	D0 Imm1	S021	Not-Protected	D000	IMRAS-002-021	NC Monocytes	NC Monocytes: CD272-
15: Not Protected-IMRAS-021 D0 imm1	CD14 neg/CD14-CD3-CD19-/CD56-/DR+/CD123+pDC	0.41357615894039734	DC	D0 Imm1	S021	Not-Protected	D000	IMRAS-002-021	pDC	pDC: Total
15: Not Protected-IMRAS-021 D0 imm1	CD14 neg/CD14-CD3-CD19-/CD56-/DR+/CD123+pDC/CCR7+	0.043874172185430466	DC	D0 Imm1	S021	Not-Protected	D000	IMRAS-002-021	pDC	pDC: CCR7+
15: Not Protected-IMRAS-021 D0 imm1	CD14 neg/CD14-CD3-CD19-/CD56-/DR+/CD123+pDC/CCR7-	0.3697019867549669	DC	D0 Imm1	S021	Not-Protected	D000	IMRAS-002-021	pDC	pDC: CCR7-
15: Not Protected-IMRAS-021 D0 imm1	CD14 neg/CD14-CD3-CD19-/CD56-/DR+/CD123+pDC/CD38+CD32+	0.18013245033112582	DC	D0 Imm1	S021	Not-Protected	D000	IMRAS-002-021	pDC	pDC: CD38+CD32+
15: Not Protected-IMRAS-021 D0 imm1	CD14 neg/CD14-CD3-CD19-/CD56-/DR+/CD123+pDC/CD38+CD32-	0.22665562913907283	DC	D0 Imm1	S021	Not-Protected	D000	IMRAS-002-021	pDC	pDC: CD38+CD32-
15: Not Protected-IMRAS-021 D0 imm1	CD14 neg/CD14-CD3-CD19-/CD56-/DR+/CD123+pDC/CD38-CD32+	9.933774834437086e-4	DC	D0 Imm1	S021	Not-Protected	D000	IMRAS-002-021	pDC	pDC: CD38-CD32+
15: Not Protected-IMRAS-021 D0 imm1	CD14 neg/CD14-CD3-CD19-/CD56-/DR+/CD123+pDC/CD38-CD32-	9.933774834437086e-4	DC	D0 Imm1	S021	Not-Protected	D000	IMRAS-002-021	pDC	pDC: CD38-CD32-
15: Not Protected-IMRAS-021 D0 imm1	CD14 neg/CD14-CD3-CD19-/CD56-/DR+/CD123+pDC/CD40+	0.02152317880794702	DC	D0 Imm1	S021	Not-Protected	D000	IMRAS-002-021	pDC	pDC: CD40+
15: Not Protected-IMRAS-021 D0 imm1	CD14 neg/CD14-CD3-CD19-/CD56-/DR+/CD123+pDC/CD40-	0.3920529801324503	DC	D0 Imm1	S021	Not-Protected	D000	IMRAS-002-021	pDC	pDC: CD40-
15: Not Protected-IMRAS-021 D0 imm1	CD14 neg/CD14-CD3-CD19-/CD56-/DR+/CD123+pDC/CD85k+	0.376158940397351	DC	D0 Imm1	S021	Not-Protected	D000	IMRAS-002-021	pDC	pDC: CD85k+
15: Not Protected-IMRAS-021 D0 imm1	CD14 neg/CD14-CD3-CD19-/CD56-/DR+/CD123+pDC/CD85k-	0.03741721854304636	DC	D0 Imm1	S021	Not-Protected	D000	IMRAS-002-021	pDC	pDC: CD85k-
15: Not Protected-IMRAS-021 D0 imm1	CD14 neg/CD14-CD3-CD19-/CD56-/DR+/CD123+pDC/CD86+	0.048013245033112585	DC	D0 Imm1	S021	Not-Protected	D000	IMRAS-002-021	pDC	pDC: CD86+
15: Not Protected-IMRAS-021 D0 imm1	CD14 neg/CD14-CD3-CD19-/CD56-/DR+/CD123+pDC/CD86-	0.3655629139072848	DC	D0 Imm1	S021	Not-Protected	D000	IMRAS-002-021	pDC	pDC: CD86-
15: Not Protected-IMRAS-021 D0 imm1	CD14 neg/CD14-CD3-CD19-/CD56-/DR+/CD123+pDC/CD172a+	0.048344370860927154	DC	D0 Imm1	S021	Not-Protected	D000	IMRAS-002-021	pDC	pDC: CD172a+
15: Not Protected-IMRAS-021 D0 imm1	CD14 neg/CD14-CD3-CD19-/CD56-/DR+/CD123+pDC/CD272+	0.3826158940397351	DC	D0 Imm1	S021	Not-Protected	D000	IMRAS-002-021	pDC	pDC: CD272+
15: Not Protected-IMRAS-021 D0 imm1	CD14 neg/CD14-CD3-CD19-/CD56-/DR+/CD123+pDC/CD272-	0.03096026490066225	DC	D0 Imm1	S021	Not-Protected	D000	IMRAS-002-021	pDC	pDC: CD272-
16: Not Protected-IMRAS-021 D3 imm1	CD14 neg/CD14-CD3-CD19-/CD56-/DR+/CD11c+/CD1c+DC	0.6620111731843575	DC	D3 Imm1	S021	Not-Protected	D003	IMRAS-002-021	CD1c+ DC	CD1c+ DC: Total
16: Not Protected-IMRAS-021 D3 imm1	CD14 neg/CD14-CD3-CD19-/CD56-/DR+/CD11c+/CD1c+DC/CCR7+	0.0013966480446927375	DC	D3 Imm1	S021	Not-Protected	D003	IMRAS-002-021	CD1c+ DC	CD1c+ DC: CCR7+
16: Not Protected-IMRAS-021 D3 imm1	CD14 neg/CD14-CD3-CD19-/CD56-/DR+/CD11c+/CD1c+DC/CCR7-	0.6606145251396648	DC	D3 Imm1	S021	Not-Protected	D003	IMRAS-002-021	CD1c+ DC	CD1c+ DC: CCR7-
16: Not Protected-IMRAS-021 D3 imm1	CD14 neg/CD14-CD3-CD19-/CD56-/DR+/CD11c+/CD1c+DC/CD16+	0.003212290502793296	DC	D3 Imm1	S021	Not-Protected	D003	IMRAS-002-021	CD1c+ DC	CD1c+ DC: CD16+
16: Not Protected-IMRAS-021 D3 imm1	CD14 neg/CD14-CD3-CD19-/CD56-/DR+/CD11c+/CD1c+DC/CD16-	0.6572625698324023	DC	D3 Imm1	S021	Not-Protected	D003	IMRAS-002-021	CD1c+ DC	CD1c+ DC: CD16-
16: Not Protected-IMRAS-021 D3 imm1	CD14 neg/CD14-CD3-CD19-/CD56-/DR+/CD11c+/CD1c+DC/CD26+	0.002094972067039106	DC	D3 Imm1	S021	Not-Protected	D003	IMRAS-002-021	CD1c+ DC	CD1c+ DC: CD26+
16: Not Protected-IMRAS-021 D3 imm1	CD14 neg/CD14-CD3-CD19-/CD56-/DR+/CD11c+/CD1c+DC/CD26-	0.6599162011173184	DC	D3 Imm1	S021	Not-Protected	D003	IMRAS-002-021	CD1c+ DC	CD1c+ DC: CD26-
16: Not Protected-IMRAS-021 D3 imm1	CD14 neg/CD14-CD3-CD19-/CD56-/DR+/CD11c+/CD1c+DC/CD38+CD32+	0.4657821229050279	DC	D3 Imm1	S021	Not-Protected	D003	IMRAS-002-021	CD1c+ DC	CD1c+ DC: CD38+CD32+
16: Not Protected-IMRAS-021 D3 imm1	CD14 neg/CD14-CD3-CD19-/CD56-/DR+/CD11c+/CD1c+DC/CD38+CD32-	0.1892458100558659	DC	D3 Imm1	S021	Not-Protected	D003	IMRAS-002-021	CD1c+ DC	CD1c+ DC: CD38+CD32-
16: Not Protected-IMRAS-021 D3 imm1	CD14 neg/CD14-CD3-CD19-/CD56-/DR+/CD11c+/CD1c+DC/CD38-CD32+	5.586592178770949e-4	DC	D3 Imm1	S021	Not-Protected	D003	IMRAS-002-021	CD1c+ DC	CD1c+ DC: CD38-CD32+
16: Not Protected-IMRAS-021 D3 imm1	CD14 neg/CD14-CD3-CD19-/CD56-/DR+/CD11c+/CD1c+DC/CD38-CD32-	0	DC	D3 Imm1	S021	Not-Protected	D003	IMRAS-002-021	CD1c+ DC	CD1c+ DC: CD38-CD32-
16: Not Protected-IMRAS-021 D3 imm1	CD14 neg/CD14-CD3-CD19-/CD56-/DR+/CD11c+/CD1c+DC/CD40+	0.058379888268156425	DC	D3 Imm1	S021	Not-Protected	D003	IMRAS-002-021	CD1c+ DC	CD1c+ DC: CD40+
16: Not Protected-IMRAS-021 D3 imm1	CD14 neg/CD14-CD3-CD19-/CD56-/DR+/CD11c+/CD1c+DC/CD40-	0.6036312849162011	DC	D3 Imm1	S021	Not-Protected	D003	IMRAS-002-021	CD1c+ DC	CD1c+ DC: CD40-
16: Not Protected-IMRAS-021 D3 imm1	CD14 neg/CD14-CD3-CD19-/CD56-/DR+/CD11c+/CD1c+DC/CD85k+	0.3314245810055866	DC	D3 Imm1	S021	Not-Protected	D003	IMRAS-002-021	CD1c+ DC	CD1c+ DC: CD85k+
16: Not Protected-IMRAS-021 D3 imm1	CD14 neg/CD14-CD3-CD19-/CD56-/DR+/CD11c+/CD1c+DC/CD85k-	0.33058659217877095	DC	D3 Imm1	S021	Not-Protected	D003	IMRAS-002-021	CD1c+ DC	CD1c+ DC: CD85k-
16: Not Protected-IMRAS-021 D3 imm1	CD14 neg/CD14-CD3-CD19-/CD56-/DR+/CD11c+/CD1c+DC/CD86+	0.25949720670391063	DC	D3 Imm1	S021	Not-Protected	D003	IMRAS-002-021	CD1c+ DC	CD1c+ DC: CD86+
16: Not Protected-IMRAS-021 D3 imm1	CD14 neg/CD14-CD3-CD19-/CD56-/DR+/CD11c+/CD1c+DC/CD86-	0.4025139664804469	DC	D3 Imm1	S021	Not-Protected	D003	IMRAS-002-021	CD1c+ DC	CD1c+ DC: CD86-
16: Not Protected-IMRAS-021 D3 imm1	CD14 neg/CD14-CD3-CD19-/CD56-/DR+/CD11c+/CD1c+DC/CD172a+	0.011312849162011173	DC	D3 Imm1	S021	Not-Protected	D003	IMRAS-002-021	CD1c+ DC	CD1c+ DC: CD172a+
16: Not Protected-IMRAS-021 D3 imm1	CD14 neg/CD14-CD3-CD19-/CD56-/DR+/CD11c+/CD1c+DC/CD272+	0.4346368715083799	DC	D3 Imm1	S021	Not-Protected	D003	IMRAS-002-021	CD1c+ DC	CD1c+ DC: CD272+
16: Not Protected-IMRAS-021 D3 imm1	CD14 neg/CD14-CD3-CD19-/CD56-/DR+/CD11c+/CD1c+DC/CD272-	0.22737430167597766	DC	D3 Imm1	S021	Not-Protected	D003	IMRAS-002-021	CD1c+ DC	CD1c+ DC: CD272-
16: Not Protected-IMRAS-021 D3 imm1	CD14 neg/CD14-CD3-CD19-/CD56-/DR+/CD11c+/CD141+DC	0.06047486033519553	DC	D3 Imm1	S021	Not-Protected	D003	IMRAS-002-021	CD141+ DC	CD141+ DC: Total
16: Not Protected-IMRAS-021 D3 imm1	CD14 neg/CD14-CD3-CD19-/CD56-/DR+/CD11c+/CD141+DC/CCR7+	4.189944134078212e-4	DC	D3 Imm1	S021	Not-Protected	D003	IMRAS-002-021	CD141+ DC	CD141+ DC: CCR7+
16: Not Protected-IMRAS-021 D3 imm1	CD14 neg/CD14-CD3-CD19-/CD56-/DR+/CD11c+/CD141+DC/CCR7-	0.06005586592178771	DC	D3 Imm1	S021	Not-Protected	D003	IMRAS-002-021	CD141+ DC	CD141+ DC: CCR7-
16: Not Protected-IMRAS-021 D3 imm1	CD14 neg/CD14-CD3-CD19-/CD56-/DR+/CD11c+/CD141+DC/CD16+	1.3966480446927373e-4	DC	D3 Imm1	S021	Not-Protected	D003	IMRAS-002-021	CD141+ DC	CD141+ DC: CD16+
16: Not Protected-IMRAS-021 D3 imm1	CD14 neg/CD14-CD3-CD19-/CD56-/DR+/CD11c+/CD141+DC/CD16-	0.060335195530726256	DC	D3 Imm1	S021	Not-Protected	D003	IMRAS-002-021	CD141+ DC	CD141+ DC: CD16-
16: Not Protected-IMRAS-021 D3 imm1	CD14 neg/CD14-CD3-CD19-/CD56-/DR+/CD11c+/CD141+DC/CD26+	0.009776536312849162	DC	D3 Imm1	S021	Not-Protected	D003	IMRAS-002-021	CD141+ DC	CD141+ DC: CD26+
16: Not Protected-IMRAS-021 D3 imm1	CD14 neg/CD14-CD3-CD19-/CD56-/DR+/CD11c+/CD141+DC/CD26-	0.05069832402234637	DC	D3 Imm1	S021	Not-Protected	D003	IMRAS-002-021	CD141+ DC	CD141+ DC: CD26-
16: Not Protected-IMRAS-021 D3 imm1	CD14 neg/CD14-CD3-CD19-/CD56-/DR+/CD11c+/CD141+DC/CD38+CD32+	0.025837988826815643	DC	D3 Imm1	S021	Not-Protected	D003	IMRAS-002-021	CD141+ DC	CD141+ DC: CD38+CD32+
16: Not Protected-IMRAS-021 D3 imm1	CD14 neg/CD14-CD3-CD19-/CD56-/DR+/CD11c+/CD141+DC/CD38+CD32-	0.03393854748603352	DC	D3 Imm1	S021	Not-Protected	D003	IMRAS-002-021	CD141+ DC	CD141+ DC: CD38+CD32-
16: Not Protected-IMRAS-021 D3 imm1	CD14 neg/CD14-CD3-CD19-/CD56-/DR+/CD11c+/CD141+DC/CD38-CD32+	0	DC	D3 Imm1	S021	Not-Protected	D003	IMRAS-002-021	CD141+ DC	CD141+ DC: CD38-CD32+
16: Not Protected-IMRAS-021 D3 imm1	CD14 neg/CD14-CD3-CD19-/CD56-/DR+/CD11c+/CD141+DC/CD38-CD32-	0	DC	D3 Imm1	S021	Not-Protected	D003	IMRAS-002-021	CD141+ DC	CD141+ DC: CD38-CD32-
16: Not Protected-IMRAS-021 D3 imm1	CD14 neg/CD14-CD3-CD19-/CD56-/DR+/CD11c+/CD141+DC/CD40+	0.020391061452513966	DC	D3 Imm1	S021	Not-Protected	D003	IMRAS-002-021	CD141+ DC	CD141+ DC: CD40+
16: Not Protected-IMRAS-021 D3 imm1	CD14 neg/CD14-CD3-CD19-/CD56-/DR+/CD11c+/CD141+DC/CD40-	0.040083798882681564	DC	D3 Imm1	S021	Not-Protected	D003	IMRAS-002-021	CD141+ DC	CD141+ DC: CD40-
16: Not Protected-IMRAS-021 D3 imm1	CD14 neg/CD14-CD3-CD19-/CD56-/DR+/CD11c+/CD141+DC/CD85k+	0.04036312849162011	DC	D3 Imm1	S021	Not-Protected	D003	IMRAS-002-021	CD141+ DC	CD141+ DC: CD85k+
16: Not Protected-IMRAS-021 D3 imm1	CD14 neg/CD14-CD3-CD19-/CD56-/DR+/CD11c+/CD141+DC/CD85k-	0.02011173184357542	DC	D3 Imm1	S021	Not-Protected	D003	IMRAS-002-021	CD141+ DC	CD141+ DC: CD85k-
16: Not Protected-IMRAS-021 D3 imm1	CD14 neg/CD14-CD3-CD19-/CD56-/DR+/CD11c+/CD141+DC/CD86+	0.017039106145251396	DC	D3 Imm1	S021	Not-Protected	D003	IMRAS-002-021	CD141+ DC	CD141+ DC: CD86+
16: Not Protected-IMRAS-021 D3 imm1	CD14 neg/CD14-CD3-CD19-/CD56-/DR+/CD11c+/CD141+DC/CD86-	0.04343575418994414	DC	D3 Imm1	S021	Not-Protected	D003	IMRAS-002-021	CD141+ DC	CD141+ DC: CD86-
16: Not Protected-IMRAS-021 D3 imm1	CD14 neg/CD14-CD3-CD19-/CD56-/DR+/CD11c+/CD141+DC/CD172a+	9.776536312849163e-4	DC	D3 Imm1	S021	Not-Protected	D003	IMRAS-002-021	CD141+ DC	CD141+ DC: CD172a+
16: Not Protected-IMRAS-021 D3 imm1	CD14 neg/CD14-CD3-CD19-/CD56-/DR+/CD11c+/CD141+DC/CD272+	0.05307262569832402	DC	D3 Imm1	S021	Not-Protected	D003	IMRAS-002-021	CD141+ DC	CD141+ DC: CD272+
16: Not Protected-IMRAS-021 D3 imm1	CD14 neg/CD14-CD3-CD19-/CD56-/DR+/CD11c+/CD141+DC/CD272-	0.007402234636871508	DC	D3 Imm1	S021	Not-Protected	D003	IMRAS-002-021	CD141+ DC	CD141+ DC: CD272-
16: Not Protected-IMRAS-021 D3 imm1	CD14 neg/CD14-CD3-CD19-/CD56-/DR+/CD11c+/DN DC	0.5431564245810055	DC	D3 Imm1	S021	Not-Protected	D003	IMRAS-002-021	NC Monocytes	NC Monocytes: Total
16: Not Protected-IMRAS-021 D3 imm1	CD14 neg/CD14-CD3-CD19-/CD56-/DR+/CD11c+/DN DC/CCR7+	0.0057262569832402235	DC	D3 Imm1	S021	Not-Protected	D003	IMRAS-002-021	NC Monocytes	NC Monocytes: CCR7+
16: Not Protected-IMRAS-021 D3 imm1	CD14 neg/CD14-CD3-CD19-/CD56-/DR+/CD11c+/DN DC/CCR7-	0.5374301675977654	DC	D3 Imm1	S021	Not-Protected	D003	IMRAS-002-021	NC Monocytes	NC Monocytes: CCR7-
16: Not Protected-IMRAS-021 D3 imm1	CD14 neg/CD14-CD3-CD19-/CD56-/DR+/CD11c+/DN DC/CD16+	0.3187150837988827	DC	D3 Imm1	S021	Not-Protected	D003	IMRAS-002-021	NC Monocytes	NC Monocytes: CD16+
16: Not Protected-IMRAS-021 D3 imm1	CD14 neg/CD14-CD3-CD19-/CD56-/DR+/CD11c+/DN DC/CD16-	0.22192737430167597	DC	D3 Imm1	S021	Not-Protected	D003	IMRAS-002-021	NC Monocytes	NC Monocytes: CD16-
16: Not Protected-IMRAS-021 D3 imm1	CD14 neg/CD14-CD3-CD19-/CD56-/DR+/CD11c+/DN DC/CD26+	0.048463687150837986	DC	D3 Imm1	S021	Not-Protected	D003	IMRAS-002-021	NC Monocytes	NC Monocytes: CD26+
16: Not Protected-IMRAS-021 D3 imm1	CD14 neg/CD14-CD3-CD19-/CD56-/DR+/CD11c+/DN DC/CD26-	0.4946927374301676	DC	D3 Imm1	S021	Not-Protected	D003	IMRAS-002-021	NC Monocytes	NC Monocytes: CD26-
16: Not Protected-IMRAS-021 D3 imm1	CD14 neg/CD14-CD3-CD19-/CD56-/DR+/CD11c+/DN DC/CD38+CD32+	0.1708100558659218	DC	D3 Imm1	S021	Not-Protected	D003	IMRAS-002-021	NC Monocytes	NC Monocytes: CD38+CD32+
16: Not Protected-IMRAS-021 D3 imm1	CD14 neg/CD14-CD3-CD19-/CD56-/DR+/CD11c+/DN DC/CD38+CD32-	0.08184357541899441	DC	D3 Imm1	S021	Not-Protected	D003	IMRAS-002-021	NC Monocytes	NC Monocytes: CD38+CD32-
16: Not Protected-IMRAS-021 D3 imm1	CD14 neg/CD14-CD3-CD19-/CD56-/DR+/CD11c+/DN DC/CD38-CD32+	0.27318435754189946	DC	D3 Imm1	S021	Not-Protected	D003	IMRAS-002-021	NC Monocytes	NC Monocytes: CD38-CD32+
16: Not Protected-IMRAS-021 D3 imm1	CD14 neg/CD14-CD3-CD19-/CD56-/DR+/CD11c+/DN DC/CD38-CD32-	0.01717877094972067	DC	D3 Imm1	S021	Not-Protected	D003	IMRAS-002-021	NC Monocytes	NC Monocytes: CD38-CD32-
16: Not Protected-IMRAS-021 D3 imm1	CD14 neg/CD14-CD3-CD19-/CD56-/DR+/CD11c+/DN DC/CD40+	0.16955307262569833	DC	D3 Imm1	S021	Not-Protected	D003	IMRAS-002-021	NC Monocytes	NC Monocytes: CD40+
16: Not Protected-IMRAS-021 D3 imm1	CD14 neg/CD14-CD3-CD19-/CD56-/DR+/CD11c+/DN DC/CD40-	0.37360335195530725	DC	D3 Imm1	S021	Not-Protected	D003	IMRAS-002-021	NC Monocytes	NC Monocytes: CD40-
16: Not Protected-IMRAS-021 D3 imm1	CD14 neg/CD14-CD3-CD19-/CD56-/DR+/CD11c+/DN DC/CD85k+	0.3229050279329609	DC	D3 Imm1	S021	Not-Protected	D003	IMRAS-002-021	NC Monocytes	NC Monocytes: CD85k+
16: Not Protected-IMRAS-021 D3 imm1	CD14 neg/CD14-CD3-CD19-/CD56-/DR+/CD11c+/DN DC/CD85k-	0.2202513966480447	DC	D3 Imm1	S021	Not-Protected	D003	IMRAS-002-021	NC Monocytes	NC Monocytes: CD85k-
16: Not Protected-IMRAS-021 D3 imm1	CD14 neg/CD14-CD3-CD19-/CD56-/DR+/CD11c+/DN DC/CD86+	0.38603351955307263	DC	D3 Imm1	S021	Not-Protected	D003	IMRAS-002-021	NC Monocytes	NC Monocytes: CD86+
16: Not Protected-IMRAS-021 D3 imm1	CD14 neg/CD14-CD3-CD19-/CD56-/DR+/CD11c+/DN DC/CD86-	0.15712290502793297	DC	D3 Imm1	S021	Not-Protected	D003	IMRAS-002-021	NC Monocytes	NC Monocytes: CD86-
16: Not Protected-IMRAS-021 D3 imm1	CD14 neg/CD14-CD3-CD19-/CD56-/DR+/CD11c+/DN DC/CD172a+	0.25139664804469275	DC	D3 Imm1	S021	Not-Protected	D003	IMRAS-002-021	NC Monocytes	NC Monocytes: CD172a+
16: Not Protected-IMRAS-021 D3 imm1	CD14 neg/CD14-CD3-CD19-/CD56-/DR+/CD11c+/DN DC/CD272+	0.14106145251396648	DC	D3 Imm1	S021	Not-Protected	D003	IMRAS-002-021	NC Monocytes	NC Monocytes: CD272+
16: Not Protected-IMRAS-021 D3 imm1	CD14 neg/CD14-CD3-CD19-/CD56-/DR+/CD11c+/DN DC/CD272-	0.4020949720670391	DC	D3 Imm1	S021	Not-Protected	D003	IMRAS-002-021	NC Monocytes	NC Monocytes: CD272-
16: Not Protected-IMRAS-021 D3 imm1	CD14 neg/CD14-CD3-CD19-/CD56-/DR+/CD123+pDC	0.43854748603351956	DC	D3 Imm1	S021	Not-Protected	D003	IMRAS-002-021	pDC	pDC: Total
16: Not Protected-IMRAS-021 D3 imm1	CD14 neg/CD14-CD3-CD19-/CD56-/DR+/CD123+pDC/CCR7+	0.0446927374301676	DC	D3 Imm1	S021	Not-Protected	D003	IMRAS-002-021	pDC	pDC: CCR7+
16: Not Protected-IMRAS-021 D3 imm1	CD14 neg/CD14-CD3-CD19-/CD56-/DR+/CD123+pDC/CCR7-	0.39385474860335196	DC	D3 Imm1	S021	Not-Protected	D003	IMRAS-002-021	pDC	pDC: CCR7-
16: Not Protected-IMRAS-021 D3 imm1	CD14 neg/CD14-CD3-CD19-/CD56-/DR+/CD123+pDC/CD38+CD32+	0.18533519553072625	DC	D3 Imm1	S021	Not-Protected	D003	IMRAS-002-021	pDC	pDC: CD38+CD32+
16: Not Protected-IMRAS-021 D3 imm1	CD14 neg/CD14-CD3-CD19-/CD56-/DR+/CD123+pDC/CD38+CD32-	0.2479050279329609	DC	D3 Imm1	S021	Not-Protected	D003	IMRAS-002-021	pDC	pDC: CD38+CD32-
16: Not Protected-IMRAS-021 D3 imm1	CD14 neg/CD14-CD3-CD19-/CD56-/DR+/CD123+pDC/CD38-CD32+	8.379888268156424e-4	DC	D3 Imm1	S021	Not-Protected	D003	IMRAS-002-021	pDC	pDC: CD38-CD32+
16: Not Protected-IMRAS-021 D3 imm1	CD14 neg/CD14-CD3-CD19-/CD56-/DR+/CD123+pDC/CD38-CD32-	6.983240223463687e-4	DC	D3 Imm1	S021	Not-Protected	D003	IMRAS-002-021	pDC	pDC: CD38-CD32-
16: Not Protected-IMRAS-021 D3 imm1	CD14 neg/CD14-CD3-CD19-/CD56-/DR+/CD123+pDC/CD40+	0.03198324022346369	DC	D3 Imm1	S021	Not-Protected	D003	IMRAS-002-021	pDC	pDC: CD40+
16: Not Protected-IMRAS-021 D3 imm1	CD14 neg/CD14-CD3-CD19-/CD56-/DR+/CD123+pDC/CD40-	0.40656424581005585	DC	D3 Imm1	S021	Not-Protected	D003	IMRAS-002-021	pDC	pDC: CD40-
16: Not Protected-IMRAS-021 D3 imm1	CD14 neg/CD14-CD3-CD19-/CD56-/DR+/CD123+pDC/CD85k+	0.4127094972067039	DC	D3 Imm1	S021	Not-Protected	D003	IMRAS-002-021	pDC	pDC: CD85k+
16: Not Protected-IMRAS-021 D3 imm1	CD14 neg/CD14-CD3-CD19-/CD56-/DR+/CD123+pDC/CD85k-	0.025837988826815643	DC	D3 Imm1	S021	Not-Protected	D003	IMRAS-002-021	pDC	pDC: CD85k-
16: Not Protected-IMRAS-021 D3 imm1	CD14 neg/CD14-CD3-CD19-/CD56-/DR+/CD123+pDC/CD86+	0.03365921787709497	DC	D3 Imm1	S021	Not-Protected	D003	IMRAS-002-021	pDC	pDC: CD86+
16: Not Protected-IMRAS-021 D3 imm1	CD14 neg/CD14-CD3-CD19-/CD56-/DR+/CD123+pDC/CD86-	0.4048882681564246	DC	D3 Imm1	S021	Not-Protected	D003	IMRAS-002-021	pDC	pDC: CD86-
16: Not Protected-IMRAS-021 D3 imm1	CD14 neg/CD14-CD3-CD19-/CD56-/DR+/CD123+pDC/CD172a+	0.04664804469273743	DC	D3 Imm1	S021	Not-Protected	D003	IMRAS-002-021	pDC	pDC: CD172a+
16: Not Protected-IMRAS-021 D3 imm1	CD14 neg/CD14-CD3-CD19-/CD56-/DR+/CD123+pDC/CD272+	0.41466480446927373	DC	D3 Imm1	S021	Not-Protected	D003	IMRAS-002-021	pDC	pDC: CD272+
16: Not Protected-IMRAS-021 D3 imm1	CD14 neg/CD14-CD3-CD19-/CD56-/DR+/CD123+pDC/CD272-	0.02388268156424581	DC	D3 Imm1	S021	Not-Protected	D003	IMRAS-002-021	pDC	pDC: CD272-
17: Not Protected-IMRAS-021 D3 imm3	CD14 neg/CD14-CD3-CD19-/CD56-/DR+/CD11c+/CD1c+DC	0.6620782726045884	DC	D3 Imm3	S021	Not-Protected	D059	IMRAS-002-021	CD1c+ DC	CD1c+ DC: Total
17: Not Protected-IMRAS-021 D3 imm3	CD14 neg/CD14-CD3-CD19-/CD56-/DR+/CD11c+/CD1c+DC/CCR7+	0.0012145748987854252	DC	D3 Imm3	S021	Not-Protected	D059	IMRAS-002-021	CD1c+ DC	CD1c+ DC: CCR7+
17: Not Protected-IMRAS-021 D3 imm3	CD14 neg/CD14-CD3-CD19-/CD56-/DR+/CD11c+/CD1c+DC/CCR7-	0.660863697705803	DC	D3 Imm3	S021	Not-Protected	D059	IMRAS-002-021	CD1c+ DC	CD1c+ DC: CCR7-
17: Not Protected-IMRAS-021 D3 imm3	CD14 neg/CD14-CD3-CD19-/CD56-/DR+/CD11c+/CD1c+DC/CD16+	0.005128205128205128	DC	D3 Imm3	S021	Not-Protected	D059	IMRAS-002-021	CD1c+ DC	CD1c+ DC: CD16+
17: Not Protected-IMRAS-021 D3 imm3	CD14 neg/CD14-CD3-CD19-/CD56-/DR+/CD11c+/CD1c+DC/CD16-	0.6553306342780026	DC	D3 Imm3	S021	Not-Protected	D059	IMRAS-002-021	CD1c+ DC	CD1c+ DC: CD16-
17: Not Protected-IMRAS-021 D3 imm3	CD14 neg/CD14-CD3-CD19-/CD56-/DR+/CD11c+/CD1c+DC/CD26+	0.002699055330634278	DC	D3 Imm3	S021	Not-Protected	D059	IMRAS-002-021	CD1c+ DC	CD1c+ DC: CD26+
17: Not Protected-IMRAS-021 D3 imm3	CD14 neg/CD14-CD3-CD19-/CD56-/DR+/CD11c+/CD1c+DC/CD26-	0.6593792172739541	DC	D3 Imm3	S021	Not-Protected	D059	IMRAS-002-021	CD1c+ DC	CD1c+ DC: CD26-
17: Not Protected-IMRAS-021 D3 imm3	CD14 neg/CD14-CD3-CD19-/CD56-/DR+/CD11c+/CD1c+DC/CD38+CD32+	0.488663967611336	DC	D3 Imm3	S021	Not-Protected	D059	IMRAS-002-021	CD1c+ DC	CD1c+ DC: CD38+CD32+
17: Not Protected-IMRAS-021 D3 imm3	CD14 neg/CD14-CD3-CD19-/CD56-/DR+/CD11c+/CD1c+DC/CD38+CD32-	0.1678812415654521	DC	D3 Imm3	S021	Not-Protected	D059	IMRAS-002-021	CD1c+ DC	CD1c+ DC: CD38+CD32-
17: Not Protected-IMRAS-021 D3 imm3	CD14 neg/CD14-CD3-CD19-/CD56-/DR+/CD11c+/CD1c+DC/CD38-CD32+	6.747638326585695e-4	DC	D3 Imm3	S021	Not-Protected	D059	IMRAS-002-021	CD1c+ DC	CD1c+ DC: CD38-CD32+
17: Not Protected-IMRAS-021 D3 imm3	CD14 neg/CD14-CD3-CD19-/CD56-/DR+/CD11c+/CD1c+DC/CD38-CD32-	0	DC	D3 Imm3	S021	Not-Protected	D059	IMRAS-002-021	CD1c+ DC	CD1c+ DC: CD38-CD32-
17: Not Protected-IMRAS-021 D3 imm3	CD14 neg/CD14-CD3-CD19-/CD56-/DR+/CD11c+/CD1c+DC/CD40+	0.03211875843454791	DC	D3 Imm3	S021	Not-Protected	D059	IMRAS-002-021	CD1c+ DC	CD1c+ DC: CD40+
17: Not Protected-IMRAS-021 D3 imm3	CD14 neg/CD14-CD3-CD19-/CD56-/DR+/CD11c+/CD1c+DC/CD40-	0.6299595141700405	DC	D3 Imm3	S021	Not-Protected	D059	IMRAS-002-021	CD1c+ DC	CD1c+ DC: CD40-
17: Not Protected-IMRAS-021 D3 imm3	CD14 neg/CD14-CD3-CD19-/CD56-/DR+/CD11c+/CD1c+DC/CD85k+	0.30188933873144397	DC	D3 Imm3	S021	Not-Protected	D059	IMRAS-002-021	CD1c+ DC	CD1c+ DC: CD85k+
17: Not Protected-IMRAS-021 D3 imm3	CD14 neg/CD14-CD3-CD19-/CD56-/DR+/CD11c+/CD1c+DC/CD85k-	0.3601889338731444	DC	D3 Imm3	S021	Not-Protected	D059	IMRAS-002-021	CD1c+ DC	CD1c+ DC: CD85k-
17: Not Protected-IMRAS-021 D3 imm3	CD14 neg/CD14-CD3-CD19-/CD56-/DR+/CD11c+/CD1c+DC/CD86+	0.359919028340081	DC	D3 Imm3	S021	Not-Protected	D059	IMRAS-002-021	CD1c+ DC	CD1c+ DC: CD86+
17: Not Protected-IMRAS-021 D3 imm3	CD14 neg/CD14-CD3-CD19-/CD56-/DR+/CD11c+/CD1c+DC/CD86-	0.3021592442645074	DC	D3 Imm3	S021	Not-Protected	D059	IMRAS-002-021	CD1c+ DC	CD1c+ DC: CD86-
17: Not Protected-IMRAS-021 D3 imm3	CD14 neg/CD14-CD3-CD19-/CD56-/DR+/CD11c+/CD1c+DC/CD172a+	0.01349527665317139	DC	D3 Imm3	S021	Not-Protected	D059	IMRAS-002-021	CD1c+ DC	CD1c+ DC: CD172a+
17: Not Protected-IMRAS-021 D3 imm3	CD14 neg/CD14-CD3-CD19-/CD56-/DR+/CD11c+/CD1c+DC/CD272+	0.4581646423751687	DC	D3 Imm3	S021	Not-Protected	D059	IMRAS-002-021	CD1c+ DC	CD1c+ DC: CD272+
17: Not Protected-IMRAS-021 D3 imm3	CD14 neg/CD14-CD3-CD19-/CD56-/DR+/CD11c+/CD1c+DC/CD272-	0.2039136302294197	DC	D3 Imm3	S021	Not-Protected	D059	IMRAS-002-021	CD1c+ DC	CD1c+ DC: CD272-
17: Not Protected-IMRAS-021 D3 imm3	CD14 neg/CD14-CD3-CD19-/CD56-/DR+/CD11c+/CD141+DC	0.0669365721997301	DC	D3 Imm3	S021	Not-Protected	D059	IMRAS-002-021	CD141+ DC	CD141+ DC: Total
17: Not Protected-IMRAS-021 D3 imm3	CD14 neg/CD14-CD3-CD19-/CD56-/DR+/CD11c+/CD141+DC/CCR7+	6.747638326585695e-4	DC	D3 Imm3	S021	Not-Protected	D059	IMRAS-002-021	CD141+ DC	CD141+ DC: CCR7+
17: Not Protected-IMRAS-021 D3 imm3	CD14 neg/CD14-CD3-CD19-/CD56-/DR+/CD11c+/CD141+DC/CCR7-	0.06626180836707153	DC	D3 Imm3	S021	Not-Protected	D059	IMRAS-002-021	CD141+ DC	CD141+ DC: CCR7-
17: Not Protected-IMRAS-021 D3 imm3	CD14 neg/CD14-CD3-CD19-/CD56-/DR+/CD11c+/CD141+DC/CD16+	5.398110661268556e-4	DC	D3 Imm3	S021	Not-Protected	D059	IMRAS-002-021	CD141+ DC	CD141+ DC: CD16+
17: Not Protected-IMRAS-021 D3 imm3	CD14 neg/CD14-CD3-CD19-/CD56-/DR+/CD11c+/CD141+DC/CD16-	0.06626180836707153	DC	D3 Imm3	S021	Not-Protected	D059	IMRAS-002-021	CD141+ DC	CD141+ DC: CD16-
17: Not Protected-IMRAS-021 D3 imm3	CD14 neg/CD14-CD3-CD19-/CD56-/DR+/CD11c+/CD141+DC/CD26+	0.013090418353576248	DC	D3 Imm3	S021	Not-Protected	D059	IMRAS-002-021	CD141+ DC	CD141+ DC: CD26+
17: Not Protected-IMRAS-021 D3 imm3	CD14 neg/CD14-CD3-CD19-/CD56-/DR+/CD11c+/CD141+DC/CD26-	0.05384615384615385	DC	D3 Imm3	S021	Not-Protected	D059	IMRAS-002-021	CD141+ DC	CD141+ DC: CD26-
17: Not Protected-IMRAS-021 D3 imm3	CD14 neg/CD14-CD3-CD19-/CD56-/DR+/CD11c+/CD141+DC/CD38+CD32+	0.0252361673414305	DC	D3 Imm3	S021	Not-Protected	D059	IMRAS-002-021	CD141+ DC	CD141+ DC: CD38+CD32+
17: Not Protected-IMRAS-021 D3 imm3	CD14 neg/CD14-CD3-CD19-/CD56-/DR+/CD11c+/CD141+DC/CD38+CD32-	0.04048582995951417	DC	D3 Imm3	S021	Not-Protected	D059	IMRAS-002-021	CD141+ DC	CD141+ DC: CD38+CD32-
17: Not Protected-IMRAS-021 D3 imm3	CD14 neg/CD14-CD3-CD19-/CD56-/DR+/CD11c+/CD141+DC/CD38-CD32+	2.699055330634278e-4	DC	D3 Imm3	S021	Not-Protected	D059	IMRAS-002-021	CD141+ DC	CD141+ DC: CD38-CD32+
17: Not Protected-IMRAS-021 D3 imm3	CD14 neg/CD14-CD3-CD19-/CD56-/DR+/CD11c+/CD141+DC/CD38-CD32-	0	DC	D3 Imm3	S021	Not-Protected	D059	IMRAS-002-021	CD141+ DC	CD141+ DC: CD38-CD32-
17: Not Protected-IMRAS-021 D3 imm3	CD14 neg/CD14-CD3-CD19-/CD56-/DR+/CD11c+/CD141+DC/CD40+	0.014035087719298246	DC	D3 Imm3	S021	Not-Protected	D059	IMRAS-002-021	CD141+ DC	CD141+ DC: CD40+
17: Not Protected-IMRAS-021 D3 imm3	CD14 neg/CD14-CD3-CD19-/CD56-/DR+/CD11c+/CD141+DC/CD40-	0.052901484480431846	DC	D3 Imm3	S021	Not-Protected	D059	IMRAS-002-021	CD141+ DC	CD141+ DC: CD40-
17: Not Protected-IMRAS-021 D3 imm3	CD14 neg/CD14-CD3-CD19-/CD56-/DR+/CD11c+/CD141+DC/CD85k+	0.04264507422402159	DC	D3 Imm3	S021	Not-Protected	D059	IMRAS-002-021	CD141+ DC	CD141+ DC: CD85k+
17: Not Protected-IMRAS-021 D3 imm3	CD14 neg/CD14-CD3-CD19-/CD56-/DR+/CD11c+/CD141+DC/CD85k-	0.024291497975708502	DC	D3 Imm3	S021	Not-Protected	D059	IMRAS-002-021	CD141+ DC	CD141+ DC: CD85k-
17: Not Protected-IMRAS-021 D3 imm3	CD14 neg/CD14-CD3-CD19-/CD56-/DR+/CD11c+/CD141+DC/CD86+	0.02186234817813765	DC	D3 Imm3	S021	Not-Protected	D059	IMRAS-002-021	CD141+ DC	CD141+ DC: CD86+
17: Not Protected-IMRAS-021 D3 imm3	CD14 neg/CD14-CD3-CD19-/CD56-/DR+/CD11c+/CD141+DC/CD86-	0.04507422402159244	DC	D3 Imm3	S021	Not-Protected	D059	IMRAS-002-021	CD141+ DC	CD141+ DC: CD86-
17: Not Protected-IMRAS-021 D3 imm3	CD14 neg/CD14-CD3-CD19-/CD56-/DR+/CD11c+/CD141+DC/CD172a+	0.0024291497975708503	DC	D3 Imm3	S021	Not-Protected	D059	IMRAS-002-021	CD141+ DC	CD141+ DC: CD172a+
17: Not Protected-IMRAS-021 D3 imm3	CD14 neg/CD14-CD3-CD19-/CD56-/DR+/CD11c+/CD141+DC/CD272+	0.06140350877192982	DC	D3 Imm3	S021	Not-Protected	D059	IMRAS-002-021	CD141+ DC	CD141+ DC: CD272+
17: Not Protected-IMRAS-021 D3 imm3	CD14 neg/CD14-CD3-CD19-/CD56-/DR+/CD11c+/CD141+DC/CD272-	0.0055330634278002696	DC	D3 Imm3	S021	Not-Protected	D059	IMRAS-002-021	CD141+ DC	CD141+ DC: CD272-
17: Not Protected-IMRAS-021 D3 imm3	CD14 neg/CD14-CD3-CD19-/CD56-/DR+/CD11c+/DN DC	0.5746288798920378	DC	D3 Imm3	S021	Not-Protected	D059	IMRAS-002-021	NC Monocytes	NC Monocytes: Total
17: Not Protected-IMRAS-021 D3 imm3	CD14 neg/CD14-CD3-CD19-/CD56-/DR+/CD11c+/DN DC/CCR7+	0.006612685560053981	DC	D3 Imm3	S021	Not-Protected	D059	IMRAS-002-021	NC Monocytes	NC Monocytes: CCR7+
17: Not Protected-IMRAS-021 D3 imm3	CD14 neg/CD14-CD3-CD19-/CD56-/DR+/CD11c+/DN DC/CCR7-	0.5680161943319838	DC	D3 Imm3	S021	Not-Protected	D059	IMRAS-002-021	NC Monocytes	NC Monocytes: CCR7-
17: Not Protected-IMRAS-021 D3 imm3	CD14 neg/CD14-CD3-CD19-/CD56-/DR+/CD11c+/DN DC/CD16+	0.37206477732793525	DC	D3 Imm3	S021	Not-Protected	D059	IMRAS-002-021	NC Monocytes	NC Monocytes: CD16+
17: Not Protected-IMRAS-021 D3 imm3	CD14 neg/CD14-CD3-CD19-/CD56-/DR+/CD11c+/DN DC/CD16-	0.20215924426450743	DC	D3 Imm3	S021	Not-Protected	D059	IMRAS-002-021	NC Monocytes	NC Monocytes: CD16-
17: Not Protected-IMRAS-021 D3 imm3	CD14 neg/CD14-CD3-CD19-/CD56-/DR+/CD11c+/DN DC/CD26+	0.03643724696356275	DC	D3 Imm3	S021	Not-Protected	D059	IMRAS-002-021	NC Monocytes	NC Monocytes: CD26+
17: Not Protected-IMRAS-021 D3 imm3	CD14 neg/CD14-CD3-CD19-/CD56-/DR+/CD11c+/DN DC/CD26-	0.538191632928475	DC	D3 Imm3	S021	Not-Protected	D059	IMRAS-002-021	NC Monocytes	NC Monocytes: CD26-
17: Not Protected-IMRAS-021 D3 imm3	CD14 neg/CD14-CD3-CD19-/CD56-/DR+/CD11c+/DN DC/CD38+CD32+	0.1680161943319838	DC	D3 Imm3	S021	Not-Protected	D059	IMRAS-002-021	NC Monocytes	NC Monocytes: CD38+CD32+
17: Not Protected-IMRAS-021 D3 imm3	CD14 neg/CD14-CD3-CD19-/CD56-/DR+/CD11c+/DN DC/CD38+CD32-	0.0873144399460189	DC	D3 Imm3	S021	Not-Protected	D059	IMRAS-002-021	NC Monocytes	NC Monocytes: CD38+CD32-
17: Not Protected-IMRAS-021 D3 imm3	CD14 neg/CD14-CD3-CD19-/CD56-/DR+/CD11c+/DN DC/CD38-CD32+	0.3076923076923077	DC	D3 Imm3	S021	Not-Protected	D059	IMRAS-002-021	NC Monocytes	NC Monocytes: CD38-CD32+
17: Not Protected-IMRAS-021 D3 imm3	CD14 neg/CD14-CD3-CD19-/CD56-/DR+/CD11c+/DN DC/CD38-CD32-	0.009581646423751687	DC	D3 Imm3	S021	Not-Protected	D059	IMRAS-002-021	NC Monocytes	NC Monocytes: CD38-CD32-
17: Not Protected-IMRAS-021 D3 imm3	CD14 neg/CD14-CD3-CD19-/CD56-/DR+/CD11c+/DN DC/CD40+	0.13063427800269906	DC	D3 Imm3	S021	Not-Protected	D059	IMRAS-002-021	NC Monocytes	NC Monocytes: CD40+
17: Not Protected-IMRAS-021 D3 imm3	CD14 neg/CD14-CD3-CD19-/CD56-/DR+/CD11c+/DN DC/CD40-	0.44399460188933876	DC	D3 Imm3	S021	Not-Protected	D059	IMRAS-002-021	NC Monocytes	NC Monocytes: CD40-
17: Not Protected-IMRAS-021 D3 imm3	CD14 neg/CD14-CD3-CD19-/CD56-/DR+/CD11c+/DN DC/CD85k+	0.3319838056680162	DC	D3 Imm3	S021	Not-Protected	D059	IMRAS-002-021	NC Monocytes	NC Monocytes: CD85k+
17: Not Protected-IMRAS-021 D3 imm3	CD14 neg/CD14-CD3-CD19-/CD56-/DR+/CD11c+/DN DC/CD85k-	0.2426450742240216	DC	D3 Imm3	S021	Not-Protected	D059	IMRAS-002-021	NC Monocytes	NC Monocytes: CD85k-
17: Not Protected-IMRAS-021 D3 imm3	CD14 neg/CD14-CD3-CD19-/CD56-/DR+/CD11c+/DN DC/CD86+	0.44021592442645074	DC	D3 Imm3	S021	Not-Protected	D059	IMRAS-002-021	NC Monocytes	NC Monocytes: CD86+
17: Not Protected-IMRAS-021 D3 imm3	CD14 neg/CD14-CD3-CD19-/CD56-/DR+/CD11c+/DN DC/CD86-	0.13441295546558704	DC	D3 Imm3	S021	Not-Protected	D059	IMRAS-002-021	NC Monocytes	NC Monocytes: CD86-
17: Not Protected-IMRAS-021 D3 imm3	CD14 neg/CD14-CD3-CD19-/CD56-/DR+/CD11c+/DN DC/CD172a+	0.28367071524966264	DC	D3 Imm3	S021	Not-Protected	D059	IMRAS-002-021	NC Monocytes	NC Monocytes: CD172a+
17: Not Protected-IMRAS-021 D3 imm3	CD14 neg/CD14-CD3-CD19-/CD56-/DR+/CD11c+/DN DC/CD272+	0.14750337381916329	DC	D3 Imm3	S021	Not-Protected	D059	IMRAS-002-021	NC Monocytes	NC Monocytes: CD272+
17: Not Protected-IMRAS-021 D3 imm3	CD14 neg/CD14-CD3-CD19-/CD56-/DR+/CD11c+/DN DC/CD272-	0.4271255060728745	DC	D3 Imm3	S021	Not-Protected	D059	IMRAS-002-021	NC Monocytes	NC Monocytes: CD272-
17: Not Protected-IMRAS-021 D3 imm3	CD14 neg/CD14-CD3-CD19-/CD56-/DR+/CD123+pDC	0.39865047233468287	DC	D3 Imm3	S021	Not-Protected	D059	IMRAS-002-021	pDC	pDC: Total
17: Not Protected-IMRAS-021 D3 imm3	CD14 neg/CD14-CD3-CD19-/CD56-/DR+/CD123+pDC/CCR7+	0.04939271255060729	DC	D3 Imm3	S021	Not-Protected	D059	IMRAS-002-021	pDC	pDC: CCR7+
17: Not Protected-IMRAS-021 D3 imm3	CD14 neg/CD14-CD3-CD19-/CD56-/DR+/CD123+pDC/CCR7-	0.3492577597840756	DC	D3 Imm3	S021	Not-Protected	D059	IMRAS-002-021	pDC	pDC: CCR7-
17: Not Protected-IMRAS-021 D3 imm3	CD14 neg/CD14-CD3-CD19-/CD56-/DR+/CD123+pDC/CD38+CD32+	0.17031039136302295	DC	D3 Imm3	S021	Not-Protected	D059	IMRAS-002-021	pDC	pDC: CD38+CD32+
17: Not Protected-IMRAS-021 D3 imm3	CD14 neg/CD14-CD3-CD19-/CD56-/DR+/CD123+pDC/CD38+CD32-	0.22159244264507422	DC	D3 Imm3	S021	Not-Protected	D059	IMRAS-002-021	pDC	pDC: CD38+CD32-
17: Not Protected-IMRAS-021 D3 imm3	CD14 neg/CD14-CD3-CD19-/CD56-/DR+/CD123+pDC/CD38-CD32+	4.048582995951417e-4	DC	D3 Imm3	S021	Not-Protected	D059	IMRAS-002-021	pDC	pDC: CD38-CD32+
17: Not Protected-IMRAS-021 D3 imm3	CD14 neg/CD14-CD3-CD19-/CD56-/DR+/CD123+pDC/CD38-CD32-	0.001484480431848853	DC	D3 Imm3	S021	Not-Protected	D059	IMRAS-002-021	pDC	pDC: CD38-CD32-
17: Not Protected-IMRAS-021 D3 imm3	CD14 neg/CD14-CD3-CD19-/CD56-/DR+/CD123+pDC/CD40+	0.04143049932523617	DC	D3 Imm3	S021	Not-Protected	D059	IMRAS-002-021	pDC	pDC: CD40+
17: Not Protected-IMRAS-021 D3 imm3	CD14 neg/CD14-CD3-CD19-/CD56-/DR+/CD123+pDC/CD40-	0.3572199730094467	DC	D3 Imm3	S021	Not-Protected	D059	IMRAS-002-021	pDC	pDC: CD40-
17: Not Protected-IMRAS-021 D3 imm3	CD14 neg/CD14-CD3-CD19-/CD56-/DR+/CD123+pDC/CD85k+	0.38407557354925775	DC	D3 Imm3	S021	Not-Protected	D059	IMRAS-002-021	pDC	pDC: CD85k+
17: Not Protected-IMRAS-021 D3 imm3	CD14 neg/CD14-CD3-CD19-/CD56-/DR+/CD123+pDC/CD85k-	0.014574898785425101	DC	D3 Imm3	S021	Not-Protected	D059	IMRAS-002-021	pDC	pDC: CD85k-
17: Not Protected-IMRAS-021 D3 imm3	CD14 neg/CD14-CD3-CD19-/CD56-/DR+/CD123+pDC/CD86+	0.025101214574898785	DC	D3 Imm3	S021	Not-Protected	D059	IMRAS-002-021	pDC	pDC: CD86+
17: Not Protected-IMRAS-021 D3 imm3	CD14 neg/CD14-CD3-CD19-/CD56-/DR+/CD123+pDC/CD86-	0.3735492577597841	DC	D3 Imm3	S021	Not-Protected	D059	IMRAS-002-021	pDC	pDC: CD86-
17: Not Protected-IMRAS-021 D3 imm3	CD14 neg/CD14-CD3-CD19-/CD56-/DR+/CD123+pDC/CD172a+	0.048987854251012146	DC	D3 Imm3	S021	Not-Protected	D059	IMRAS-002-021	pDC	pDC: CD172a+
17: Not Protected-IMRAS-021 D3 imm3	CD14 neg/CD14-CD3-CD19-/CD56-/DR+/CD123+pDC/CD272+	0.37908232118758434	DC	D3 Imm3	S021	Not-Protected	D059	IMRAS-002-021	pDC	pDC: CD272+
17: Not Protected-IMRAS-021 D3 imm3	CD14 neg/CD14-CD3-CD19-/CD56-/DR+/CD123+pDC/CD272-	0.019568151147098516	DC	D3 Imm3	S021	Not-Protected	D059	IMRAS-002-021	pDC	pDC: CD272-
18: Not Protected-IMRAS-021 D7 imm3	CD14 neg/CD14-CD3-CD19-/CD56-/DR+/CD11c+/CD1c+DC	0.5470873786407767	DC	D7 Imm3	S021	Not-Protected	D063	IMRAS-002-021	CD1c+ DC	CD1c+ DC: Total
18: Not Protected-IMRAS-021 D7 imm3	CD14 neg/CD14-CD3-CD19-/CD56-/DR+/CD11c+/CD1c+DC/CCR7+	7.281553398058253e-4	DC	D7 Imm3	S021	Not-Protected	D063	IMRAS-002-021	CD1c+ DC	CD1c+ DC: CCR7+
18: Not Protected-IMRAS-021 D7 imm3	CD14 neg/CD14-CD3-CD19-/CD56-/DR+/CD11c+/CD1c+DC/CCR7-	0.5463592233009709	DC	D7 Imm3	S021	Not-Protected	D063	IMRAS-002-021	CD1c+ DC	CD1c+ DC: CCR7-
18: Not Protected-IMRAS-021 D7 imm3	CD14 neg/CD14-CD3-CD19-/CD56-/DR+/CD11c+/CD1c+DC/CD16+	0.0031553398058252425	DC	D7 Imm3	S021	Not-Protected	D063	IMRAS-002-021	CD1c+ DC	CD1c+ DC: CD16+
18: Not Protected-IMRAS-021 D7 imm3	CD14 neg/CD14-CD3-CD19-/CD56-/DR+/CD11c+/CD1c+DC/CD16-	0.5433252427184466	DC	D7 Imm3	S021	Not-Protected	D063	IMRAS-002-021	CD1c+ DC	CD1c+ DC: CD16-
18: Not Protected-IMRAS-021 D7 imm3	CD14 neg/CD14-CD3-CD19-/CD56-/DR+/CD11c+/CD1c+DC/CD26+	6.067961165048543e-4	DC	D7 Imm3	S021	Not-Protected	D063	IMRAS-002-021	CD1c+ DC	CD1c+ DC: CD26+
18: Not Protected-IMRAS-021 D7 imm3	CD14 neg/CD14-CD3-CD19-/CD56-/DR+/CD11c+/CD1c+DC/CD26-	0.5464805825242719	DC	D7 Imm3	S021	Not-Protected	D063	IMRAS-002-021	CD1c+ DC	CD1c+ DC: CD26-
18: Not Protected-IMRAS-021 D7 imm3	CD14 neg/CD14-CD3-CD19-/CD56-/DR+/CD11c+/CD1c+DC/CD38+CD32+	0.3445388349514563	DC	D7 Imm3	S021	Not-Protected	D063	IMRAS-002-021	CD1c+ DC	CD1c+ DC: CD38+CD32+
18: Not Protected-IMRAS-021 D7 imm3	CD14 neg/CD14-CD3-CD19-/CD56-/DR+/CD11c+/CD1c+DC/CD38+CD32-	0.1966019417475728	DC	D7 Imm3	S021	Not-Protected	D063	IMRAS-002-021	CD1c+ DC	CD1c+ DC: CD38+CD32-
18: Not Protected-IMRAS-021 D7 imm3	CD14 neg/CD14-CD3-CD19-/CD56-/DR+/CD11c+/CD1c+DC/CD38-CD32+	4.854368932038835e-4	DC	D7 Imm3	S021	Not-Protected	D063	IMRAS-002-021	CD1c+ DC	CD1c+ DC: CD38-CD32+
18: Not Protected-IMRAS-021 D7 imm3	CD14 neg/CD14-CD3-CD19-/CD56-/DR+/CD11c+/CD1c+DC/CD38-CD32-	1.2135922330097087e-4	DC	D7 Imm3	S021	Not-Protected	D063	IMRAS-002-021	CD1c+ DC	CD1c+ DC: CD38-CD32-
18: Not Protected-IMRAS-021 D7 imm3	CD14 neg/CD14-CD3-CD19-/CD56-/DR+/CD11c+/CD1c+DC/CD40+	0.02111650485436893	DC	D7 Imm3	S021	Not-Protected	D063	IMRAS-002-021	CD1c+ DC	CD1c+ DC: CD40+
18: Not Protected-IMRAS-021 D7 imm3	CD14 neg/CD14-CD3-CD19-/CD56-/DR+/CD11c+/CD1c+DC/CD40-	0.5259708737864077	DC	D7 Imm3	S021	Not-Protected	D063	IMRAS-002-021	CD1c+ DC	CD1c+ DC: CD40-
18: Not Protected-IMRAS-021 D7 imm3	CD14 neg/CD14-CD3-CD19-/CD56-/DR+/CD11c+/CD1c+DC/CD85k+	0.2080097087378641	DC	D7 Imm3	S021	Not-Protected	D063	IMRAS-002-021	CD1c+ DC	CD1c+ DC: CD85k+
18: Not Protected-IMRAS-021 D7 imm3	CD14 neg/CD14-CD3-CD19-/CD56-/DR+/CD11c+/CD1c+DC/CD85k-	0.3390776699029126	DC	D7 Imm3	S021	Not-Protected	D063	IMRAS-002-021	CD1c+ DC	CD1c+ DC: CD85k-
18: Not Protected-IMRAS-021 D7 imm3	CD14 neg/CD14-CD3-CD19-/CD56-/DR+/CD11c+/CD1c+DC/CD86+	0.1549757281553398	DC	D7 Imm3	S021	Not-Protected	D063	IMRAS-002-021	CD1c+ DC	CD1c+ DC: CD86+
18: Not Protected-IMRAS-021 D7 imm3	CD14 neg/CD14-CD3-CD19-/CD56-/DR+/CD11c+/CD1c+DC/CD86-	0.3921116504854369	DC	D7 Imm3	S021	Not-Protected	D063	IMRAS-002-021	CD1c+ DC	CD1c+ DC: CD86-
18: Not Protected-IMRAS-021 D7 imm3	CD14 neg/CD14-CD3-CD19-/CD56-/DR+/CD11c+/CD1c+DC/CD172a+	0.0048543689320388345	DC	D7 Imm3	S021	Not-Protected	D063	IMRAS-002-021	CD1c+ DC	CD1c+ DC: CD172a+
18: Not Protected-IMRAS-021 D7 imm3	CD14 neg/CD14-CD3-CD19-/CD56-/DR+/CD11c+/CD1c+DC/CD272+	0.39550970873786406	DC	D7 Imm3	S021	Not-Protected	D063	IMRAS-002-021	CD1c+ DC	CD1c+ DC: CD272+
18: Not Protected-IMRAS-021 D7 imm3	CD14 neg/CD14-CD3-CD19-/CD56-/DR+/CD11c+/CD1c+DC/CD272-	0.15157766990291263	DC	D7 Imm3	S021	Not-Protected	D063	IMRAS-002-021	CD1c+ DC	CD1c+ DC: CD272-
18: Not Protected-IMRAS-021 D7 imm3	CD14 neg/CD14-CD3-CD19-/CD56-/DR+/CD11c+/CD141+DC	0.04271844660194175	DC	D7 Imm3	S021	Not-Protected	D063	IMRAS-002-021	CD141+ DC	CD141+ DC: Total
18: Not Protected-IMRAS-021 D7 imm3	CD14 neg/CD14-CD3-CD19-/CD56-/DR+/CD11c+/CD141+DC/CCR7+	1.2135922330097087e-4	DC	D7 Imm3	S021	Not-Protected	D063	IMRAS-002-021	CD141+ DC	CD141+ DC: CCR7+
18: Not Protected-IMRAS-021 D7 imm3	CD14 neg/CD14-CD3-CD19-/CD56-/DR+/CD11c+/CD141+DC/CCR7-	0.04259708737864078	DC	D7 Imm3	S021	Not-Protected	D063	IMRAS-002-021	CD141+ DC	CD141+ DC: CCR7-
18: Not Protected-IMRAS-021 D7 imm3	CD14 neg/CD14-CD3-CD19-/CD56-/DR+/CD11c+/CD141+DC/CD16+	2.4271844660194174e-4	DC	D7 Imm3	S021	Not-Protected	D063	IMRAS-002-021	CD141+ DC	CD141+ DC: CD16+
18: Not Protected-IMRAS-021 D7 imm3	CD14 neg/CD14-CD3-CD19-/CD56-/DR+/CD11c+/CD141+DC/CD16-	0.04247572815533981	DC	D7 Imm3	S021	Not-Protected	D063	IMRAS-002-021	CD141+ DC	CD141+ DC: CD16-
18: Not Protected-IMRAS-021 D7 imm3	CD14 neg/CD14-CD3-CD19-/CD56-/DR+/CD11c+/CD141+DC/CD26+	0.016262135922330098	DC	D7 Imm3	S021	Not-Protected	D063	IMRAS-002-021	CD141+ DC	CD141+ DC: CD26+
18: Not Protected-IMRAS-021 D7 imm3	CD14 neg/CD14-CD3-CD19-/CD56-/DR+/CD11c+/CD141+DC/CD26-	0.026456310679611652	DC	D7 Imm3	S021	Not-Protected	D063	IMRAS-002-021	CD141+ DC	CD141+ DC: CD26-
18: Not Protected-IMRAS-021 D7 imm3	CD14 neg/CD14-CD3-CD19-/CD56-/DR+/CD11c+/CD141+DC/CD38+CD32+	0.018446601941747572	DC	D7 Imm3	S021	Not-Protected	D063	IMRAS-002-021	CD141+ DC	CD141+ DC: CD38+CD32+
18: Not Protected-IMRAS-021 D7 imm3	CD14 neg/CD14-CD3-CD19-/CD56-/DR+/CD11c+/CD141+DC/CD38+CD32-	0.024029126213592232	DC	D7 Imm3	S021	Not-Protected	D063	IMRAS-002-021	CD141+ DC	CD141+ DC: CD38+CD32-
18: Not Protected-IMRAS-021 D7 imm3	CD14 neg/CD14-CD3-CD19-/CD56-/DR+/CD11c+/CD141+DC/CD38-CD32+	0	DC	D7 Imm3	S021	Not-Protected	D063	IMRAS-002-021	CD141+ DC	CD141+ DC: CD38-CD32+
18: Not Protected-IMRAS-021 D7 imm3	CD14 neg/CD14-CD3-CD19-/CD56-/DR+/CD11c+/CD141+DC/CD38-CD32-	0	DC	D7 Imm3	S021	Not-Protected	D063	IMRAS-002-021	CD141+ DC	CD141+ DC: CD38-CD32-
18: Not Protected-IMRAS-021 D7 imm3	CD14 neg/CD14-CD3-CD19-/CD56-/DR+/CD11c+/CD141+DC/CD40+	0.014805825242718446	DC	D7 Imm3	S021	Not-Protected	D063	IMRAS-002-021	CD141+ DC	CD141+ DC: CD40+
18: Not Protected-IMRAS-021 D7 imm3	CD14 neg/CD14-CD3-CD19-/CD56-/DR+/CD11c+/CD141+DC/CD40-	0.027912621359223302	DC	D7 Imm3	S021	Not-Protected	D063	IMRAS-002-021	CD141+ DC	CD141+ DC: CD40-
18: Not Protected-IMRAS-021 D7 imm3	CD14 neg/CD14-CD3-CD19-/CD56-/DR+/CD11c+/CD141+DC/CD85k+	0.021237864077669904	DC	D7 Imm3	S021	Not-Protected	D063	IMRAS-002-021	CD141+ DC	CD141+ DC: CD85k+
18: Not Protected-IMRAS-021 D7 imm3	CD14 neg/CD14-CD3-CD19-/CD56-/DR+/CD11c+/CD141+DC/CD85k-	0.021480582524271846	DC	D7 Imm3	S021	Not-Protected	D063	IMRAS-002-021	CD141+ DC	CD141+ DC: CD85k-
18: Not Protected-IMRAS-021 D7 imm3	CD14 neg/CD14-CD3-CD19-/CD56-/DR+/CD11c+/CD141+DC/CD86+	0.006553398058252427	DC	D7 Imm3	S021	Not-Protected	D063	IMRAS-002-021	CD141+ DC	CD141+ DC: CD86+
18: Not Protected-IMRAS-021 D7 imm3	CD14 neg/CD14-CD3-CD19-/CD56-/DR+/CD11c+/CD141+DC/CD86-	0.03616504854368932	DC	D7 Imm3	S021	Not-Protected	D063	IMRAS-002-021	CD141+ DC	CD141+ DC: CD86-
18: Not Protected-IMRAS-021 D7 imm3	CD14 neg/CD14-CD3-CD19-/CD56-/DR+/CD11c+/CD141+DC/CD172a+	0.0018203883495145632	DC	D7 Imm3	S021	Not-Protected	D063	IMRAS-002-021	CD141+ DC	CD141+ DC: CD172a+
18: Not Protected-IMRAS-021 D7 imm3	CD14 neg/CD14-CD3-CD19-/CD56-/DR+/CD11c+/CD141+DC/CD272+	0.04138349514563107	DC	D7 Imm3	S021	Not-Protected	D063	IMRAS-002-021	CD141+ DC	CD141+ DC: CD272+
18: Not Protected-IMRAS-021 D7 imm3	CD14 neg/CD14-CD3-CD19-/CD56-/DR+/CD11c+/CD141+DC/CD272-	0.0013349514563106796	DC	D7 Imm3	S021	Not-Protected	D063	IMRAS-002-021	CD141+ DC	CD141+ DC: CD272-
18: Not Protected-IMRAS-021 D7 imm3	CD14 neg/CD14-CD3-CD19-/CD56-/DR+/CD11c+/DN DC	0.5901699029126214	DC	D7 Imm3	S021	Not-Protected	D063	IMRAS-002-021	NC Monocytes	NC Monocytes: Total
18: Not Protected-IMRAS-021 D7 imm3	CD14 neg/CD14-CD3-CD19-/CD56-/DR+/CD11c+/DN DC/CCR7+	0.00279126213592233	DC	D7 Imm3	S021	Not-Protected	D063	IMRAS-002-021	NC Monocytes	NC Monocytes: CCR7+
18: Not Protected-IMRAS-021 D7 imm3	CD14 neg/CD14-CD3-CD19-/CD56-/DR+/CD11c+/DN DC/CCR7-	0.587378640776699	DC	D7 Imm3	S021	Not-Protected	D063	IMRAS-002-021	NC Monocytes	NC Monocytes: CCR7-
18: Not Protected-IMRAS-021 D7 imm3	CD14 neg/CD14-CD3-CD19-/CD56-/DR+/CD11c+/DN DC/CD16+	0.42512135922330097	DC	D7 Imm3	S021	Not-Protected	D063	IMRAS-002-021	NC Monocytes	NC Monocytes: CD16+
18: Not Protected-IMRAS-021 D7 imm3	CD14 neg/CD14-CD3-CD19-/CD56-/DR+/CD11c+/DN DC/CD16-	0.1645631067961165	DC	D7 Imm3	S021	Not-Protected	D063	IMRAS-002-021	NC Monocytes	NC Monocytes: CD16-
18: Not Protected-IMRAS-021 D7 imm3	CD14 neg/CD14-CD3-CD19-/CD56-/DR+/CD11c+/DN DC/CD26+	0.032766990291262135	DC	D7 Imm3	S021	Not-Protected	D063	IMRAS-002-021	NC Monocytes	NC Monocytes: CD26+
18: Not Protected-IMRAS-021 D7 imm3	CD14 neg/CD14-CD3-CD19-/CD56-/DR+/CD11c+/DN DC/CD26-	0.5574029126213592	DC	D7 Imm3	S021	Not-Protected	D063	IMRAS-002-021	NC Monocytes	NC Monocytes: CD26-
18: Not Protected-IMRAS-021 D7 imm3	CD14 neg/CD14-CD3-CD19-/CD56-/DR+/CD11c+/DN DC/CD38+CD32+	0.12269417475728156	DC	D7 Imm3	S021	Not-Protected	D063	IMRAS-002-021	NC Monocytes	NC Monocytes: CD38+CD32+
18: Not Protected-IMRAS-021 D7 imm3	CD14 neg/CD14-CD3-CD19-/CD56-/DR+/CD11c+/DN DC/CD38+CD32-	0.08762135922330097	DC	D7 Imm3	S021	Not-Protected	D063	IMRAS-002-021	NC Monocytes	NC Monocytes: CD38+CD32-
18: Not Protected-IMRAS-021 D7 imm3	CD14 neg/CD14-CD3-CD19-/CD56-/DR+/CD11c+/DN DC/CD38-CD32+	0.35315533980582525	DC	D7 Imm3	S021	Not-Protected	D063	IMRAS-002-021	NC Monocytes	NC Monocytes: CD38-CD32+
18: Not Protected-IMRAS-021 D7 imm3	CD14 neg/CD14-CD3-CD19-/CD56-/DR+/CD11c+/DN DC/CD38-CD32-	0.025364077669902913	DC	D7 Imm3	S021	Not-Protected	D063	IMRAS-002-021	NC Monocytes	NC Monocytes: CD38-CD32-
18: Not Protected-IMRAS-021 D7 imm3	CD14 neg/CD14-CD3-CD19-/CD56-/DR+/CD11c+/DN DC/CD40+	0.13725728155339806	DC	D7 Imm3	S021	Not-Protected	D063	IMRAS-002-021	NC Monocytes	NC Monocytes: CD40+
18: Not Protected-IMRAS-021 D7 imm3	CD14 neg/CD14-CD3-CD19-/CD56-/DR+/CD11c+/DN DC/CD40-	0.4529126213592233	DC	D7 Imm3	S021	Not-Protected	D063	IMRAS-002-021	NC Monocytes	NC Monocytes: CD40-
18: Not Protected-IMRAS-021 D7 imm3	CD14 neg/CD14-CD3-CD19-/CD56-/DR+/CD11c+/DN DC/CD85k+	0.3186893203883495	DC	D7 Imm3	S021	Not-Protected	D063	IMRAS-002-021	NC Monocytes	NC Monocytes: CD85k+
18: Not Protected-IMRAS-021 D7 imm3	CD14 neg/CD14-CD3-CD19-/CD56-/DR+/CD11c+/DN DC/CD85k-	0.2714805825242718	DC	D7 Imm3	S021	Not-Protected	D063	IMRAS-002-021	NC Monocytes	NC Monocytes: CD85k-
18: Not Protected-IMRAS-021 D7 imm3	CD14 neg/CD14-CD3-CD19-/CD56-/DR+/CD11c+/DN DC/CD86+	0.4110436893203884	DC	D7 Imm3	S021	Not-Protected	D063	IMRAS-002-021	NC Monocytes	NC Monocytes: CD86+
18: Not Protected-IMRAS-021 D7 imm3	CD14 neg/CD14-CD3-CD19-/CD56-/DR+/CD11c+/DN DC/CD86-	0.17912621359223302	DC	D7 Imm3	S021	Not-Protected	D063	IMRAS-002-021	NC Monocytes	NC Monocytes: CD86-
18: Not Protected-IMRAS-021 D7 imm3	CD14 neg/CD14-CD3-CD19-/CD56-/DR+/CD11c+/DN DC/CD172a+	0.2408980582524272	DC	D7 Imm3	S021	Not-Protected	D063	IMRAS-002-021	NC Monocytes	NC Monocytes: CD172a+
18: Not Protected-IMRAS-021 D7 imm3	CD14 neg/CD14-CD3-CD19-/CD56-/DR+/CD11c+/DN DC/CD272+	0.12560679611650485	DC	D7 Imm3	S021	Not-Protected	D063	IMRAS-002-021	NC Monocytes	NC Monocytes: CD272+
18: Not Protected-IMRAS-021 D7 imm3	CD14 neg/CD14-CD3-CD19-/CD56-/DR+/CD11c+/DN DC/CD272-	0.4645631067961165	DC	D7 Imm3	S021	Not-Protected	D063	IMRAS-002-021	NC Monocytes	NC Monocytes: CD272-
18: Not Protected-IMRAS-021 D7 imm3	CD14 neg/CD14-CD3-CD19-/CD56-/DR+/CD123+pDC	0.3149271844660194	DC	D7 Imm3	S021	Not-Protected	D063	IMRAS-002-021	pDC	pDC: Total
18: Not Protected-IMRAS-021 D7 imm3	CD14 neg/CD14-CD3-CD19-/CD56-/DR+/CD123+pDC/CCR7+	0.028398058252427184	DC	D7 Imm3	S021	Not-Protected	D063	IMRAS-002-021	pDC	pDC: CCR7+
18: Not Protected-IMRAS-021 D7 imm3	CD14 neg/CD14-CD3-CD19-/CD56-/DR+/CD123+pDC/CCR7-	0.2865291262135922	DC	D7 Imm3	S021	Not-Protected	D063	IMRAS-002-021	pDC	pDC: CCR7-
18: Not Protected-IMRAS-021 D7 imm3	CD14 neg/CD14-CD3-CD19-/CD56-/DR+/CD123+pDC/CD38+CD32+	0.12839805825242717	DC	D7 Imm3	S021	Not-Protected	D063	IMRAS-002-021	pDC	pDC: CD38+CD32+
18: Not Protected-IMRAS-021 D7 imm3	CD14 neg/CD14-CD3-CD19-/CD56-/DR+/CD123+pDC/CD38+CD32-	0.18070388349514563	DC	D7 Imm3	S021	Not-Protected	D063	IMRAS-002-021	pDC	pDC: CD38+CD32-
18: Not Protected-IMRAS-021 D7 imm3	CD14 neg/CD14-CD3-CD19-/CD56-/DR+/CD123+pDC/CD38-CD32+	9.70873786407767e-4	DC	D7 Imm3	S021	Not-Protected	D063	IMRAS-002-021	pDC	pDC: CD38-CD32+
18: Not Protected-IMRAS-021 D7 imm3	CD14 neg/CD14-CD3-CD19-/CD56-/DR+/CD123+pDC/CD38-CD32-	0.001092233009708738	DC	D7 Imm3	S021	Not-Protected	D063	IMRAS-002-021	pDC	pDC: CD38-CD32-
18: Not Protected-IMRAS-021 D7 imm3	CD14 neg/CD14-CD3-CD19-/CD56-/DR+/CD123+pDC/CD40+	0.020024271844660196	DC	D7 Imm3	S021	Not-Protected	D063	IMRAS-002-021	pDC	pDC: CD40+
18: Not Protected-IMRAS-021 D7 imm3	CD14 neg/CD14-CD3-CD19-/CD56-/DR+/CD123+pDC/CD40-	0.2949029126213592	DC	D7 Imm3	S021	Not-Protected	D063	IMRAS-002-021	pDC	pDC: CD40-
18: Not Protected-IMRAS-021 D7 imm3	CD14 neg/CD14-CD3-CD19-/CD56-/DR+/CD123+pDC/CD85k+	0.29381067961165047	DC	D7 Imm3	S021	Not-Protected	D063	IMRAS-002-021	pDC	pDC: CD85k+
18: Not Protected-IMRAS-021 D7 imm3	CD14 neg/CD14-CD3-CD19-/CD56-/DR+/CD123+pDC/CD85k-	0.02111650485436893	DC	D7 Imm3	S021	Not-Protected	D063	IMRAS-002-021	pDC	pDC: CD85k-
18: Not Protected-IMRAS-021 D7 imm3	CD14 neg/CD14-CD3-CD19-/CD56-/DR+/CD123+pDC/CD86+	0.0191747572815534	DC	D7 Imm3	S021	Not-Protected	D063	IMRAS-002-021	pDC	pDC: CD86+
18: Not Protected-IMRAS-021 D7 imm3	CD14 neg/CD14-CD3-CD19-/CD56-/DR+/CD123+pDC/CD86-	0.29575242718446604	DC	D7 Imm3	S021	Not-Protected	D063	IMRAS-002-021	pDC	pDC: CD86-
18: Not Protected-IMRAS-021 D7 imm3	CD14 neg/CD14-CD3-CD19-/CD56-/DR+/CD123+pDC/CD172a+	0.026941747572815533	DC	D7 Imm3	S021	Not-Protected	D063	IMRAS-002-021	pDC	pDC: CD172a+
18: Not Protected-IMRAS-021 D7 imm3	CD14 neg/CD14-CD3-CD19-/CD56-/DR+/CD123+pDC/CD272+	0.30194174757281556	DC	D7 Imm3	S021	Not-Protected	D063	IMRAS-002-021	pDC	pDC: CD272+
18: Not Protected-IMRAS-021 D7 imm3	CD14 neg/CD14-CD3-CD19-/CD56-/DR+/CD123+pDC/CD272-	0.012985436893203884	DC	D7 Imm3	S021	Not-Protected	D063	IMRAS-002-021	pDC	pDC: CD272-
19: Not Protected-IMRAS-021 D14 imm3	CD14 neg/CD14-CD3-CD19-/CD56-/DR+/CD11c+/CD1c+DC	0.6786179921773142	DC	D14 Imm3	S021	Not-Protected	D070	IMRAS-002-021	CD1c+ DC	CD1c+ DC: Total
19: Not Protected-IMRAS-021 D14 imm3	CD14 neg/CD14-CD3-CD19-/CD56-/DR+/CD11c+/CD1c+DC/CCR7+	0.0015645371577574967	DC	D14 Imm3	S021	Not-Protected	D070	IMRAS-002-021	CD1c+ DC	CD1c+ DC: CCR7+
19: Not Protected-IMRAS-021 D14 imm3	CD14 neg/CD14-CD3-CD19-/CD56-/DR+/CD11c+/CD1c+DC/CCR7-	0.6770534550195567	DC	D14 Imm3	S021	Not-Protected	D070	IMRAS-002-021	CD1c+ DC	CD1c+ DC: CCR7-
19: Not Protected-IMRAS-021 D14 imm3	CD14 neg/CD14-CD3-CD19-/CD56-/DR+/CD11c+/CD1c+DC/CD16+	0.003911342894393742	DC	D14 Imm3	S021	Not-Protected	D070	IMRAS-002-021	CD1c+ DC	CD1c+ DC: CD16+
19: Not Protected-IMRAS-021 D14 imm3	CD14 neg/CD14-CD3-CD19-/CD56-/DR+/CD11c+/CD1c+DC/CD16-	0.6727509778357236	DC	D14 Imm3	S021	Not-Protected	D070	IMRAS-002-021	CD1c+ DC	CD1c+ DC: CD16-
19: Not Protected-IMRAS-021 D14 imm3	CD14 neg/CD14-CD3-CD19-/CD56-/DR+/CD11c+/CD1c+DC/CD26+	0.0011734028683181225	DC	D14 Imm3	S021	Not-Protected	D070	IMRAS-002-021	CD1c+ DC	CD1c+ DC: CD26+
19: Not Protected-IMRAS-021 D14 imm3	CD14 neg/CD14-CD3-CD19-/CD56-/DR+/CD11c+/CD1c+DC/CD26-	0.6774445893089961	DC	D14 Imm3	S021	Not-Protected	D070	IMRAS-002-021	CD1c+ DC	CD1c+ DC: CD26-
19: Not Protected-IMRAS-021 D14 imm3	CD14 neg/CD14-CD3-CD19-/CD56-/DR+/CD11c+/CD1c+DC/CD38+CD32+	0.4471968709256845	DC	D14 Imm3	S021	Not-Protected	D070	IMRAS-002-021	CD1c+ DC	CD1c+ DC: CD38+CD32+
19: Not Protected-IMRAS-021 D14 imm3	CD14 neg/CD14-CD3-CD19-/CD56-/DR+/CD11c+/CD1c+DC/CD38+CD32-	0.2225554106910039	DC	D14 Imm3	S021	Not-Protected	D070	IMRAS-002-021	CD1c+ DC	CD1c+ DC: CD38+CD32-
19: Not Protected-IMRAS-021 D14 imm3	CD14 neg/CD14-CD3-CD19-/CD56-/DR+/CD11c+/CD1c+DC/CD38-CD32+	2.607561929595828e-4	DC	D14 Imm3	S021	Not-Protected	D070	IMRAS-002-021	CD1c+ DC	CD1c+ DC: CD38-CD32+
19: Not Protected-IMRAS-021 D14 imm3	CD14 neg/CD14-CD3-CD19-/CD56-/DR+/CD11c+/CD1c+DC/CD38-CD32-	0	DC	D14 Imm3	S021	Not-Protected	D070	IMRAS-002-021	CD1c+ DC	CD1c+ DC: CD38-CD32-
19: Not Protected-IMRAS-021 D14 imm3	CD14 neg/CD14-CD3-CD19-/CD56-/DR+/CD11c+/CD1c+DC/CD40+	0.031812255541069104	DC	D14 Imm3	S021	Not-Protected	D070	IMRAS-002-021	CD1c+ DC	CD1c+ DC: CD40+
19: Not Protected-IMRAS-021 D14 imm3	CD14 neg/CD14-CD3-CD19-/CD56-/DR+/CD11c+/CD1c+DC/CD40-	0.6468057366362451	DC	D14 Imm3	S021	Not-Protected	D070	IMRAS-002-021	CD1c+ DC	CD1c+ DC: CD40-
19: Not Protected-IMRAS-021 D14 imm3	CD14 neg/CD14-CD3-CD19-/CD56-/DR+/CD11c+/CD1c+DC/CD85k+	0.27692307692307694	DC	D14 Imm3	S021	Not-Protected	D070	IMRAS-002-021	CD1c+ DC	CD1c+ DC: CD85k+
19: Not Protected-IMRAS-021 D14 imm3	CD14 neg/CD14-CD3-CD19-/CD56-/DR+/CD11c+/CD1c+DC/CD85k-	0.4016949152542373	DC	D14 Imm3	S021	Not-Protected	D070	IMRAS-002-021	CD1c+ DC	CD1c+ DC: CD85k-
19: Not Protected-IMRAS-021 D14 imm3	CD14 neg/CD14-CD3-CD19-/CD56-/DR+/CD11c+/CD1c+DC/CD86+	0.22359843546284225	DC	D14 Imm3	S021	Not-Protected	D070	IMRAS-002-021	CD1c+ DC	CD1c+ DC: CD86+
19: Not Protected-IMRAS-021 D14 imm3	CD14 neg/CD14-CD3-CD19-/CD56-/DR+/CD11c+/CD1c+DC/CD86-	0.455019556714472	DC	D14 Imm3	S021	Not-Protected	D070	IMRAS-002-021	CD1c+ DC	CD1c+ DC: CD86-
19: Not Protected-IMRAS-021 D14 imm3	CD14 neg/CD14-CD3-CD19-/CD56-/DR+/CD11c+/CD1c+DC/CD172a+	0.014602346805736636	DC	D14 Imm3	S021	Not-Protected	D070	IMRAS-002-021	CD1c+ DC	CD1c+ DC: CD172a+
19: Not Protected-IMRAS-021 D14 imm3	CD14 neg/CD14-CD3-CD19-/CD56-/DR+/CD11c+/CD1c+DC/CD272+	0.5029986962190353	DC	D14 Imm3	S021	Not-Protected	D070	IMRAS-002-021	CD1c+ DC	CD1c+ DC: CD272+
19: Not Protected-IMRAS-021 D14 imm3	CD14 neg/CD14-CD3-CD19-/CD56-/DR+/CD11c+/CD1c+DC/CD272-	0.17561929595827902	DC	D14 Imm3	S021	Not-Protected	D070	IMRAS-002-021	CD1c+ DC	CD1c+ DC: CD272-
19: Not Protected-IMRAS-021 D14 imm3	CD14 neg/CD14-CD3-CD19-/CD56-/DR+/CD11c+/CD141+DC	0.0878748370273794	DC	D14 Imm3	S021	Not-Protected	D070	IMRAS-002-021	CD141+ DC	CD141+ DC: Total
19: Not Protected-IMRAS-021 D14 imm3	CD14 neg/CD14-CD3-CD19-/CD56-/DR+/CD11c+/CD141+DC/CCR7+	6.51890482398957e-4	DC	D14 Imm3	S021	Not-Protected	D070	IMRAS-002-021	CD141+ DC	CD141+ DC: CCR7+
19: Not Protected-IMRAS-021 D14 imm3	CD14 neg/CD14-CD3-CD19-/CD56-/DR+/CD11c+/CD141+DC/CCR7-	0.08722294654498045	DC	D14 Imm3	S021	Not-Protected	D070	IMRAS-002-021	CD141+ DC	CD141+ DC: CCR7-
19: Not Protected-IMRAS-021 D14 imm3	CD14 neg/CD14-CD3-CD19-/CD56-/DR+/CD11c+/CD141+DC/CD16+	0.0011734028683181225	DC	D14 Imm3	S021	Not-Protected	D070	IMRAS-002-021	CD141+ DC	CD141+ DC: CD16+
19: Not Protected-IMRAS-021 D14 imm3	CD14 neg/CD14-CD3-CD19-/CD56-/DR+/CD11c+/CD141+DC/CD16-	0.08644067796610169	DC	D14 Imm3	S021	Not-Protected	D070	IMRAS-002-021	CD141+ DC	CD141+ DC: CD16-
19: Not Protected-IMRAS-021 D14 imm3	CD14 neg/CD14-CD3-CD19-/CD56-/DR+/CD11c+/CD141+DC/CD26+	0.030378096479791394	DC	D14 Imm3	S021	Not-Protected	D070	IMRAS-002-021	CD141+ DC	CD141+ DC: CD26+
19: Not Protected-IMRAS-021 D14 imm3	CD14 neg/CD14-CD3-CD19-/CD56-/DR+/CD11c+/CD141+DC/CD26-	0.05749674054758801	DC	D14 Imm3	S021	Not-Protected	D070	IMRAS-002-021	CD141+ DC	CD141+ DC: CD26-
19: Not Protected-IMRAS-021 D14 imm3	CD14 neg/CD14-CD3-CD19-/CD56-/DR+/CD11c+/CD141+DC/CD38+CD32+	0.03611473272490222	DC	D14 Imm3	S021	Not-Protected	D070	IMRAS-002-021	CD141+ DC	CD141+ DC: CD38+CD32+
19: Not Protected-IMRAS-021 D14 imm3	CD14 neg/CD14-CD3-CD19-/CD56-/DR+/CD11c+/CD141+DC/CD38+CD32-	0.050065189048239894	DC	D14 Imm3	S021	Not-Protected	D070	IMRAS-002-021	CD141+ DC	CD141+ DC: CD38+CD32-
19: Not Protected-IMRAS-021 D14 imm3	CD14 neg/CD14-CD3-CD19-/CD56-/DR+/CD11c+/CD141+DC/CD38-CD32+	2.607561929595828e-4	DC	D14 Imm3	S021	Not-Protected	D070	IMRAS-002-021	CD141+ DC	CD141+ DC: CD38-CD32+
19: Not Protected-IMRAS-021 D14 imm3	CD14 neg/CD14-CD3-CD19-/CD56-/DR+/CD11c+/CD141+DC/CD38-CD32-	0	DC	D14 Imm3	S021	Not-Protected	D070	IMRAS-002-021	CD141+ DC	CD141+ DC: CD38-CD32-
19: Not Protected-IMRAS-021 D14 imm3	CD14 neg/CD14-CD3-CD19-/CD56-/DR+/CD11c+/CD141+DC/CD40+	0.029595827900912648	DC	D14 Imm3	S021	Not-Protected	D070	IMRAS-002-021	CD141+ DC	CD141+ DC: CD40+
19: Not Protected-IMRAS-021 D14 imm3	CD14 neg/CD14-CD3-CD19-/CD56-/DR+/CD11c+/CD141+DC/CD40-	0.05827900912646675	DC	D14 Imm3	S021	Not-Protected	D070	IMRAS-002-021	CD141+ DC	CD141+ DC: CD40-
19: Not Protected-IMRAS-021 D14 imm3	CD14 neg/CD14-CD3-CD19-/CD56-/DR+/CD11c+/CD141+DC/CD85k+	0.04563233376792699	DC	D14 Imm3	S021	Not-Protected	D070	IMRAS-002-021	CD141+ DC	CD141+ DC: CD85k+
19: Not Protected-IMRAS-021 D14 imm3	CD14 neg/CD14-CD3-CD19-/CD56-/DR+/CD11c+/CD141+DC/CD85k-	0.04224250325945241	DC	D14 Imm3	S021	Not-Protected	D070	IMRAS-002-021	CD141+ DC	CD141+ DC: CD85k-
19: Not Protected-IMRAS-021 D14 imm3	CD14 neg/CD14-CD3-CD19-/CD56-/DR+/CD11c+/CD141+DC/CD86+	0.02046936114732725	DC	D14 Imm3	S021	Not-Protected	D070	IMRAS-002-021	CD141+ DC	CD141+ DC: CD86+
19: Not Protected-IMRAS-021 D14 imm3	CD14 neg/CD14-CD3-CD19-/CD56-/DR+/CD11c+/CD141+DC/CD86-	0.06740547588005215	DC	D14 Imm3	S021	Not-Protected	D070	IMRAS-002-021	CD141+ DC	CD141+ DC: CD86-
19: Not Protected-IMRAS-021 D14 imm3	CD14 neg/CD14-CD3-CD19-/CD56-/DR+/CD11c+/CD141+DC/CD172a+	0.0027379400260756194	DC	D14 Imm3	S021	Not-Protected	D070	IMRAS-002-021	CD141+ DC	CD141+ DC: CD172a+
19: Not Protected-IMRAS-021 D14 imm3	CD14 neg/CD14-CD3-CD19-/CD56-/DR+/CD11c+/CD141+DC/CD272+	0.08344198174706649	DC	D14 Imm3	S021	Not-Protected	D070	IMRAS-002-021	CD141+ DC	CD141+ DC: CD272+
19: Not Protected-IMRAS-021 D14 imm3	CD14 neg/CD14-CD3-CD19-/CD56-/DR+/CD11c+/CD141+DC/CD272-	0.004432855280312908	DC	D14 Imm3	S021	Not-Protected	D070	IMRAS-002-021	CD141+ DC	CD141+ DC: CD272-
19: Not Protected-IMRAS-021 D14 imm3	CD14 neg/CD14-CD3-CD19-/CD56-/DR+/CD11c+/DN DC	0.5142112125162973	DC	D14 Imm3	S021	Not-Protected	D070	IMRAS-002-021	NC Monocytes	NC Monocytes: Total
19: Not Protected-IMRAS-021 D14 imm3	CD14 neg/CD14-CD3-CD19-/CD56-/DR+/CD11c+/DN DC/CCR7+	0.003650586701434159	DC	D14 Imm3	S021	Not-Protected	D070	IMRAS-002-021	NC Monocytes	NC Monocytes: CCR7+
19: Not Protected-IMRAS-021 D14 imm3	CD14 neg/CD14-CD3-CD19-/CD56-/DR+/CD11c+/DN DC/CCR7-	0.5105606258148631	DC	D14 Imm3	S021	Not-Protected	D070	IMRAS-002-021	NC Monocytes	NC Monocytes: CCR7-
19: Not Protected-IMRAS-021 D14 imm3	CD14 neg/CD14-CD3-CD19-/CD56-/DR+/CD11c+/DN DC/CD16+	0.2183833116036506	DC	D14 Imm3	S021	Not-Protected	D070	IMRAS-002-021	NC Monocytes	NC Monocytes: CD16+
19: Not Protected-IMRAS-021 D14 imm3	CD14 neg/CD14-CD3-CD19-/CD56-/DR+/CD11c+/DN DC/CD16-	0.29491525423728815	DC	D14 Imm3	S021	Not-Protected	D070	IMRAS-002-021	NC Monocytes	NC Monocytes: CD16-
19: Not Protected-IMRAS-021 D14 imm3	CD14 neg/CD14-CD3-CD19-/CD56-/DR+/CD11c+/DN DC/CD26+	0.034810951760104306	DC	D14 Imm3	S021	Not-Protected	D070	IMRAS-002-021	NC Monocytes	NC Monocytes: CD26+
19: Not Protected-IMRAS-021 D14 imm3	CD14 neg/CD14-CD3-CD19-/CD56-/DR+/CD11c+/DN DC/CD26-	0.47940026075619296	DC	D14 Imm3	S021	Not-Protected	D070	IMRAS-002-021	NC Monocytes	NC Monocytes: CD26-
19: Not Protected-IMRAS-021 D14 imm3	CD14 neg/CD14-CD3-CD19-/CD56-/DR+/CD11c+/DN DC/CD38+CD32+	0.1650586701434159	DC	D14 Imm3	S021	Not-Protected	D070	IMRAS-002-021	NC Monocytes	NC Monocytes: CD38+CD32+
19: Not Protected-IMRAS-021 D14 imm3	CD14 neg/CD14-CD3-CD19-/CD56-/DR+/CD11c+/DN DC/CD38+CD32-	0.13350717079530638	DC	D14 Imm3	S021	Not-Protected	D070	IMRAS-002-021	NC Monocytes	NC Monocytes: CD38+CD32-
19: Not Protected-IMRAS-021 D14 imm3	CD14 neg/CD14-CD3-CD19-/CD56-/DR+/CD11c+/DN DC/CD38-CD32+	0.20482398956975228	DC	D14 Imm3	S021	Not-Protected	D070	IMRAS-002-021	NC Monocytes	NC Monocytes: CD38-CD32+
19: Not Protected-IMRAS-021 D14 imm3	CD14 neg/CD14-CD3-CD19-/CD56-/DR+/CD11c+/DN DC/CD38-CD32-	0.008604954367666232	DC	D14 Imm3	S021	Not-Protected	D070	IMRAS-002-021	NC Monocytes	NC Monocytes: CD38-CD32-
19: Not Protected-IMRAS-021 D14 imm3	CD14 neg/CD14-CD3-CD19-/CD56-/DR+/CD11c+/DN DC/CD40+	0.08122555410691004	DC	D14 Imm3	S021	Not-Protected	D070	IMRAS-002-021	NC Monocytes	NC Monocytes: CD40+
19: Not Protected-IMRAS-021 D14 imm3	CD14 neg/CD14-CD3-CD19-/CD56-/DR+/CD11c+/DN DC/CD40-	0.43298565840938724	DC	D14 Imm3	S021	Not-Protected	D070	IMRAS-002-021	NC Monocytes	NC Monocytes: CD40-
19: Not Protected-IMRAS-021 D14 imm3	CD14 neg/CD14-CD3-CD19-/CD56-/DR+/CD11c+/DN DC/CD85k+	0.31681877444589307	DC	D14 Imm3	S021	Not-Protected	D070	IMRAS-002-021	NC Monocytes	NC Monocytes: CD85k+
19: Not Protected-IMRAS-021 D14 imm3	CD14 neg/CD14-CD3-CD19-/CD56-/DR+/CD11c+/DN DC/CD85k-	0.19739243807040419	DC	D14 Imm3	S021	Not-Protected	D070	IMRAS-002-021	NC Monocytes	NC Monocytes: CD85k-
19: Not Protected-IMRAS-021 D14 imm3	CD14 neg/CD14-CD3-CD19-/CD56-/DR+/CD11c+/DN DC/CD86+	0.29934810951760105	DC	D14 Imm3	S021	Not-Protected	D070	IMRAS-002-021	NC Monocytes	NC Monocytes: CD86+
19: Not Protected-IMRAS-021 D14 imm3	CD14 neg/CD14-CD3-CD19-/CD56-/DR+/CD11c+/DN DC/CD86-	0.2148631029986962	DC	D14 Imm3	S021	Not-Protected	D070	IMRAS-002-021	NC Monocytes	NC Monocytes: CD86-
19: Not Protected-IMRAS-021 D14 imm3	CD14 neg/CD14-CD3-CD19-/CD56-/DR+/CD11c+/DN DC/CD172a+	0.16857887874837027	DC	D14 Imm3	S021	Not-Protected	D070	IMRAS-002-021	NC Monocytes	NC Monocytes: CD172a+
19: Not Protected-IMRAS-021 D14 imm3	CD14 neg/CD14-CD3-CD19-/CD56-/DR+/CD11c+/DN DC/CD272+	0.19439374185136896	DC	D14 Imm3	S021	Not-Protected	D070	IMRAS-002-021	NC Monocytes	NC Monocytes: CD272+
19: Not Protected-IMRAS-021 D14 imm3	CD14 neg/CD14-CD3-CD19-/CD56-/DR+/CD11c+/DN DC/CD272-	0.31981747066492827	DC	D14 Imm3	S021	Not-Protected	D070	IMRAS-002-021	NC Monocytes	NC Monocytes: CD272-
19: Not Protected-IMRAS-021 D14 imm3	CD14 neg/CD14-CD3-CD19-/CD56-/DR+/CD123+pDC	0.4075619295958279	DC	D14 Imm3	S021	Not-Protected	D070	IMRAS-002-021	pDC	pDC: Total
19: Not Protected-IMRAS-021 D14 imm3	CD14 neg/CD14-CD3-CD19-/CD56-/DR+/CD123+pDC/CCR7+	0.04771838331160365	DC	D14 Imm3	S021	Not-Protected	D070	IMRAS-002-021	pDC	pDC: CCR7+
19: Not Protected-IMRAS-021 D14 imm3	CD14 neg/CD14-CD3-CD19-/CD56-/DR+/CD123+pDC/CCR7-	0.35984354628422427	DC	D14 Imm3	S021	Not-Protected	D070	IMRAS-002-021	pDC	pDC: CCR7-
19: Not Protected-IMRAS-021 D14 imm3	CD14 neg/CD14-CD3-CD19-/CD56-/DR+/CD123+pDC/CD38+CD32+	0.15228161668839635	DC	D14 Imm3	S021	Not-Protected	D070	IMRAS-002-021	pDC	pDC: CD38+CD32+
19: Not Protected-IMRAS-021 D14 imm3	CD14 neg/CD14-CD3-CD19-/CD56-/DR+/CD123+pDC/CD38+CD32-	0.2485006518904824	DC	D14 Imm3	S021	Not-Protected	D070	IMRAS-002-021	pDC	pDC: CD38+CD32-
19: Not Protected-IMRAS-021 D14 imm3	CD14 neg/CD14-CD3-CD19-/CD56-/DR+/CD123+pDC/CD38-CD32+	7.822685788787483e-4	DC	D14 Imm3	S021	Not-Protected	D070	IMRAS-002-021	pDC	pDC: CD38-CD32+
19: Not Protected-IMRAS-021 D14 imm3	CD14 neg/CD14-CD3-CD19-/CD56-/DR+/CD123+pDC/CD38-CD32-	0.0018252933507170795	DC	D14 Imm3	S021	Not-Protected	D070	IMRAS-002-021	pDC	pDC: CD38-CD32-
19: Not Protected-IMRAS-021 D14 imm3	CD14 neg/CD14-CD3-CD19-/CD56-/DR+/CD123+pDC/CD40+	0.027379400260756193	DC	D14 Imm3	S021	Not-Protected	D070	IMRAS-002-021	pDC	pDC: CD40+
19: Not Protected-IMRAS-021 D14 imm3	CD14 neg/CD14-CD3-CD19-/CD56-/DR+/CD123+pDC/CD40-	0.3801825293350717	DC	D14 Imm3	S021	Not-Protected	D070	IMRAS-002-021	pDC	pDC: CD40-
19: Not Protected-IMRAS-021 D14 imm3	CD14 neg/CD14-CD3-CD19-/CD56-/DR+/CD123+pDC/CD85k+	0.38409387222946545	DC	D14 Imm3	S021	Not-Protected	D070	IMRAS-002-021	pDC	pDC: CD85k+
19: Not Protected-IMRAS-021 D14 imm3	CD14 neg/CD14-CD3-CD19-/CD56-/DR+/CD123+pDC/CD85k-	0.02346805736636245	DC	D14 Imm3	S021	Not-Protected	D070	IMRAS-002-021	pDC	pDC: CD85k-
19: Not Protected-IMRAS-021 D14 imm3	CD14 neg/CD14-CD3-CD19-/CD56-/DR+/CD123+pDC/CD86+	0.02529335071707953	DC	D14 Imm3	S021	Not-Protected	D070	IMRAS-002-021	pDC	pDC: CD86+
19: Not Protected-IMRAS-021 D14 imm3	CD14 neg/CD14-CD3-CD19-/CD56-/DR+/CD123+pDC/CD86-	0.3822685788787484	DC	D14 Imm3	S021	Not-Protected	D070	IMRAS-002-021	pDC	pDC: CD86-
19: Not Protected-IMRAS-021 D14 imm3	CD14 neg/CD14-CD3-CD19-/CD56-/DR+/CD123+pDC/CD172a+	0.05097783572359844	DC	D14 Imm3	S021	Not-Protected	D070	IMRAS-002-021	pDC	pDC: CD172a+
19: Not Protected-IMRAS-021 D14 imm3	CD14 neg/CD14-CD3-CD19-/CD56-/DR+/CD123+pDC/CD272+	0.3894393741851369	DC	D14 Imm3	S021	Not-Protected	D070	IMRAS-002-021	pDC	pDC: CD272+
19: Not Protected-IMRAS-021 D14 imm3	CD14 neg/CD14-CD3-CD19-/CD56-/DR+/CD123+pDC/CD272-	0.018122555410691004	DC	D14 Imm3	S021	Not-Protected	D070	IMRAS-002-021	pDC	pDC: CD272-
20: Not Protected-IMRAS-021 D7 imm1	CD14 neg/CD14-CD3-CD19-/CD56-/DR+/CD11c+/CD1c+DC	0.5268361581920904	DC	D7 Imm1	S021	Not-Protected	D007	IMRAS-002-021	CD1c+ DC	CD1c+ DC: Total
20: Not Protected-IMRAS-021 D7 imm1	CD14 neg/CD14-CD3-CD19-/CD56-/DR+/CD11c+/CD1c+DC/CCR7+	0.0014124293785310734	DC	D7 Imm1	S021	Not-Protected	D007	IMRAS-002-021	CD1c+ DC	CD1c+ DC: CCR7+
20: Not Protected-IMRAS-021 D7 imm1	CD14 neg/CD14-CD3-CD19-/CD56-/DR+/CD11c+/CD1c+DC/CCR7-	0.5254237288135594	DC	D7 Imm1	S021	Not-Protected	D007	IMRAS-002-021	CD1c+ DC	CD1c+ DC: CCR7-
20: Not Protected-IMRAS-021 D7 imm1	CD14 neg/CD14-CD3-CD19-/CD56-/DR+/CD11c+/CD1c+DC/CD16+	0.0019774011299435027	DC	D7 Imm1	S021	Not-Protected	D007	IMRAS-002-021	CD1c+ DC	CD1c+ DC: CD16+
20: Not Protected-IMRAS-021 D7 imm1	CD14 neg/CD14-CD3-CD19-/CD56-/DR+/CD11c+/CD1c+DC/CD16-	0.5238700564971751	DC	D7 Imm1	S021	Not-Protected	D007	IMRAS-002-021	CD1c+ DC	CD1c+ DC: CD16-
20: Not Protected-IMRAS-021 D7 imm1	CD14 neg/CD14-CD3-CD19-/CD56-/DR+/CD11c+/CD1c+DC/CD26+	0.001694915254237288	DC	D7 Imm1	S021	Not-Protected	D007	IMRAS-002-021	CD1c+ DC	CD1c+ DC: CD26+
20: Not Protected-IMRAS-021 D7 imm1	CD14 neg/CD14-CD3-CD19-/CD56-/DR+/CD11c+/CD1c+DC/CD26-	0.5251412429378531	DC	D7 Imm1	S021	Not-Protected	D007	IMRAS-002-021	CD1c+ DC	CD1c+ DC: CD26-
20: Not Protected-IMRAS-021 D7 imm1	CD14 neg/CD14-CD3-CD19-/CD56-/DR+/CD11c+/CD1c+DC/CD38+CD32+	0.36836158192090396	DC	D7 Imm1	S021	Not-Protected	D007	IMRAS-002-021	CD1c+ DC	CD1c+ DC: CD38+CD32+
20: Not Protected-IMRAS-021 D7 imm1	CD14 neg/CD14-CD3-CD19-/CD56-/DR+/CD11c+/CD1c+DC/CD38+CD32-	0.1538135593220339	DC	D7 Imm1	S021	Not-Protected	D007	IMRAS-002-021	CD1c+ DC	CD1c+ DC: CD38+CD32-
20: Not Protected-IMRAS-021 D7 imm1	CD14 neg/CD14-CD3-CD19-/CD56-/DR+/CD11c+/CD1c+DC/CD38-CD32+	7.062146892655367e-4	DC	D7 Imm1	S021	Not-Protected	D007	IMRAS-002-021	CD1c+ DC	CD1c+ DC: CD38-CD32+
20: Not Protected-IMRAS-021 D7 imm1	CD14 neg/CD14-CD3-CD19-/CD56-/DR+/CD11c+/CD1c+DC/CD38-CD32-	0	DC	D7 Imm1	S021	Not-Protected	D007	IMRAS-002-021	CD1c+ DC	CD1c+ DC: CD38-CD32-
20: Not Protected-IMRAS-021 D7 imm1	CD14 neg/CD14-CD3-CD19-/CD56-/DR+/CD11c+/CD1c+DC/CD40+	0.023587570621468927	DC	D7 Imm1	S021	Not-Protected	D007	IMRAS-002-021	CD1c+ DC	CD1c+ DC: CD40+
20: Not Protected-IMRAS-021 D7 imm1	CD14 neg/CD14-CD3-CD19-/CD56-/DR+/CD11c+/CD1c+DC/CD40-	0.5032485875706215	DC	D7 Imm1	S021	Not-Protected	D007	IMRAS-002-021	CD1c+ DC	CD1c+ DC: CD40-
20: Not Protected-IMRAS-021 D7 imm1	CD14 neg/CD14-CD3-CD19-/CD56-/DR+/CD11c+/CD1c+DC/CD85k+	0.2153954802259887	DC	D7 Imm1	S021	Not-Protected	D007	IMRAS-002-021	CD1c+ DC	CD1c+ DC: CD85k+
20: Not Protected-IMRAS-021 D7 imm1	CD14 neg/CD14-CD3-CD19-/CD56-/DR+/CD11c+/CD1c+DC/CD85k-	0.3114406779661017	DC	D7 Imm1	S021	Not-Protected	D007	IMRAS-002-021	CD1c+ DC	CD1c+ DC: CD85k-
20: Not Protected-IMRAS-021 D7 imm1	CD14 neg/CD14-CD3-CD19-/CD56-/DR+/CD11c+/CD1c+DC/CD86+	0.5018361581920904	DC	D7 Imm1	S021	Not-Protected	D007	IMRAS-002-021	CD1c+ DC	CD1c+ DC: CD86+
20: Not Protected-IMRAS-021 D7 imm1	CD14 neg/CD14-CD3-CD19-/CD56-/DR+/CD11c+/CD1c+DC/CD86-	0.025	DC	D7 Imm1	S021	Not-Protected	D007	IMRAS-002-021	CD1c+ DC	CD1c+ DC: CD86-
20: Not Protected-IMRAS-021 D7 imm1	CD14 neg/CD14-CD3-CD19-/CD56-/DR+/CD11c+/CD1c+DC/CD172a+	0.013559322033898305	DC	D7 Imm1	S021	Not-Protected	D007	IMRAS-002-021	CD1c+ DC	CD1c+ DC: CD172a+
20: Not Protected-IMRAS-021 D7 imm1	CD14 neg/CD14-CD3-CD19-/CD56-/DR+/CD11c+/CD1c+DC/CD272+	0.2985875706214689	DC	D7 Imm1	S021	Not-Protected	D007	IMRAS-002-021	CD1c+ DC	CD1c+ DC: CD272+
20: Not Protected-IMRAS-021 D7 imm1	CD14 neg/CD14-CD3-CD19-/CD56-/DR+/CD11c+/CD1c+DC/CD272-	0.22824858757062147	DC	D7 Imm1	S021	Not-Protected	D007	IMRAS-002-021	CD1c+ DC	CD1c+ DC: CD272-
20: Not Protected-IMRAS-021 D7 imm1	CD14 neg/CD14-CD3-CD19-/CD56-/DR+/CD11c+/CD141+DC	0.2711864406779661	DC	D7 Imm1	S021	Not-Protected	D007	IMRAS-002-021	CD141+ DC	CD141+ DC: Total
20: Not Protected-IMRAS-021 D7 imm1	CD14 neg/CD14-CD3-CD19-/CD56-/DR+/CD11c+/CD141+DC/CCR7+	0.0026836158192090395	DC	D7 Imm1	S021	Not-Protected	D007	IMRAS-002-021	CD141+ DC	CD141+ DC: CCR7+
20: Not Protected-IMRAS-021 D7 imm1	CD14 neg/CD14-CD3-CD19-/CD56-/DR+/CD11c+/CD141+DC/CCR7-	0.26850282485875704	DC	D7 Imm1	S021	Not-Protected	D007	IMRAS-002-021	CD141+ DC	CD141+ DC: CCR7-
20: Not Protected-IMRAS-021 D7 imm1	CD14 neg/CD14-CD3-CD19-/CD56-/DR+/CD11c+/CD141+DC/CD16+	9.887005649717514e-4	DC	D7 Imm1	S021	Not-Protected	D007	IMRAS-002-021	CD141+ DC	CD141+ DC: CD16+
20: Not Protected-IMRAS-021 D7 imm1	CD14 neg/CD14-CD3-CD19-/CD56-/DR+/CD11c+/CD141+DC/CD16-	0.27019774011299436	DC	D7 Imm1	S021	Not-Protected	D007	IMRAS-002-021	CD141+ DC	CD141+ DC: CD16-
20: Not Protected-IMRAS-021 D7 imm1	CD14 neg/CD14-CD3-CD19-/CD56-/DR+/CD11c+/CD141+DC/CD26+	0.012994350282485875	DC	D7 Imm1	S021	Not-Protected	D007	IMRAS-002-021	CD141+ DC	CD141+ DC: CD26+
20: Not Protected-IMRAS-021 D7 imm1	CD14 neg/CD14-CD3-CD19-/CD56-/DR+/CD11c+/CD141+DC/CD26-	0.25819209039548024	DC	D7 Imm1	S021	Not-Protected	D007	IMRAS-002-021	CD141+ DC	CD141+ DC: CD26-
20: Not Protected-IMRAS-021 D7 imm1	CD14 neg/CD14-CD3-CD19-/CD56-/DR+/CD11c+/CD141+DC/CD38+CD32+	0.14717514124293785	DC	D7 Imm1	S021	Not-Protected	D007	IMRAS-002-021	CD141+ DC	CD141+ DC: CD38+CD32+
20: Not Protected-IMRAS-021 D7 imm1	CD14 neg/CD14-CD3-CD19-/CD56-/DR+/CD11c+/CD141+DC/CD38+CD32-	0.12146892655367232	DC	D7 Imm1	S021	Not-Protected	D007	IMRAS-002-021	CD141+ DC	CD141+ DC: CD38+CD32-
20: Not Protected-IMRAS-021 D7 imm1	CD14 neg/CD14-CD3-CD19-/CD56-/DR+/CD11c+/CD141+DC/CD38-CD32+	1.4124293785310735e-4	DC	D7 Imm1	S021	Not-Protected	D007	IMRAS-002-021	CD141+ DC	CD141+ DC: CD38-CD32+
20: Not Protected-IMRAS-021 D7 imm1	CD14 neg/CD14-CD3-CD19-/CD56-/DR+/CD11c+/CD141+DC/CD38-CD32-	0	DC	D7 Imm1	S021	Not-Protected	D007	IMRAS-002-021	CD141+ DC	CD141+ DC: CD38-CD32-
20: Not Protected-IMRAS-021 D7 imm1	CD14 neg/CD14-CD3-CD19-/CD56-/DR+/CD11c+/CD141+DC/CD40+	0.02344632768361582	DC	D7 Imm1	S021	Not-Protected	D007	IMRAS-002-021	CD141+ DC	CD141+ DC: CD40+
20: Not Protected-IMRAS-021 D7 imm1	CD14 neg/CD14-CD3-CD19-/CD56-/DR+/CD11c+/CD141+DC/CD40-	0.24774011299435028	DC	D7 Imm1	S021	Not-Protected	D007	IMRAS-002-021	CD141+ DC	CD141+ DC: CD40-
20: Not Protected-IMRAS-021 D7 imm1	CD14 neg/CD14-CD3-CD19-/CD56-/DR+/CD11c+/CD141+DC/CD85k+	0.16327683615819208	DC	D7 Imm1	S021	Not-Protected	D007	IMRAS-002-021	CD141+ DC	CD141+ DC: CD85k+
20: Not Protected-IMRAS-021 D7 imm1	CD14 neg/CD14-CD3-CD19-/CD56-/DR+/CD11c+/CD141+DC/CD85k-	0.10790960451977401	DC	D7 Imm1	S021	Not-Protected	D007	IMRAS-002-021	CD141+ DC	CD141+ DC: CD85k-
20: Not Protected-IMRAS-021 D7 imm1	CD14 neg/CD14-CD3-CD19-/CD56-/DR+/CD11c+/CD141+DC/CD86+	0.24689265536723165	DC	D7 Imm1	S021	Not-Protected	D007	IMRAS-002-021	CD141+ DC	CD141+ DC: CD86+
20: Not Protected-IMRAS-021 D7 imm1	CD14 neg/CD14-CD3-CD19-/CD56-/DR+/CD11c+/CD141+DC/CD86-	0.024293785310734464	DC	D7 Imm1	S021	Not-Protected	D007	IMRAS-002-021	CD141+ DC	CD141+ DC: CD86-
20: Not Protected-IMRAS-021 D7 imm1	CD14 neg/CD14-CD3-CD19-/CD56-/DR+/CD11c+/CD141+DC/CD172a+	0.010451977401129943	DC	D7 Imm1	S021	Not-Protected	D007	IMRAS-002-021	CD141+ DC	CD141+ DC: CD172a+
20: Not Protected-IMRAS-021 D7 imm1	CD14 neg/CD14-CD3-CD19-/CD56-/DR+/CD11c+/CD141+DC/CD272+	0.15098870056497174	DC	D7 Imm1	S021	Not-Protected	D007	IMRAS-002-021	CD141+ DC	CD141+ DC: CD272+
20: Not Protected-IMRAS-021 D7 imm1	CD14 neg/CD14-CD3-CD19-/CD56-/DR+/CD11c+/CD141+DC/CD272-	0.12019774011299435	DC	D7 Imm1	S021	Not-Protected	D007	IMRAS-002-021	CD141+ DC	CD141+ DC: CD272-
20: Not Protected-IMRAS-021 D7 imm1	CD14 neg/CD14-CD3-CD19-/CD56-/DR+/CD11c+/DN DC	0.46271186440677964	DC	D7 Imm1	S021	Not-Protected	D007	IMRAS-002-021	NC Monocytes	NC Monocytes: Total
20: Not Protected-IMRAS-021 D7 imm1	CD14 neg/CD14-CD3-CD19-/CD56-/DR+/CD11c+/DN DC/CCR7+	0.0064971751412429375	DC	D7 Imm1	S021	Not-Protected	D007	IMRAS-002-021	NC Monocytes	NC Monocytes: CCR7+
20: Not Protected-IMRAS-021 D7 imm1	CD14 neg/CD14-CD3-CD19-/CD56-/DR+/CD11c+/DN DC/CCR7-	0.4562146892655367	DC	D7 Imm1	S021	Not-Protected	D007	IMRAS-002-021	NC Monocytes	NC Monocytes: CCR7-
20: Not Protected-IMRAS-021 D7 imm1	CD14 neg/CD14-CD3-CD19-/CD56-/DR+/CD11c+/DN DC/CD16+	0.29124293785310734	DC	D7 Imm1	S021	Not-Protected	D007	IMRAS-002-021	NC Monocytes	NC Monocytes: CD16+
20: Not Protected-IMRAS-021 D7 imm1	CD14 neg/CD14-CD3-CD19-/CD56-/DR+/CD11c+/DN DC/CD16-	0.1711864406779661	DC	D7 Imm1	S021	Not-Protected	D007	IMRAS-002-021	NC Monocytes	NC Monocytes: CD16-
20: Not Protected-IMRAS-021 D7 imm1	CD14 neg/CD14-CD3-CD19-/CD56-/DR+/CD11c+/DN DC/CD26+	0.04392655367231638	DC	D7 Imm1	S021	Not-Protected	D007	IMRAS-002-021	NC Monocytes	NC Monocytes: CD26+
20: Not Protected-IMRAS-021 D7 imm1	CD14 neg/CD14-CD3-CD19-/CD56-/DR+/CD11c+/DN DC/CD26-	0.4187853107344633	DC	D7 Imm1	S021	Not-Protected	D007	IMRAS-002-021	NC Monocytes	NC Monocytes: CD26-
20: Not Protected-IMRAS-021 D7 imm1	CD14 neg/CD14-CD3-CD19-/CD56-/DR+/CD11c+/DN DC/CD38+CD32+	0.16426553672316385	DC	D7 Imm1	S021	Not-Protected	D007	IMRAS-002-021	NC Monocytes	NC Monocytes: CD38+CD32+
20: Not Protected-IMRAS-021 D7 imm1	CD14 neg/CD14-CD3-CD19-/CD56-/DR+/CD11c+/DN DC/CD38+CD32-	0.06694915254237288	DC	D7 Imm1	S021	Not-Protected	D007	IMRAS-002-021	NC Monocytes	NC Monocytes: CD38+CD32-
20: Not Protected-IMRAS-021 D7 imm1	CD14 neg/CD14-CD3-CD19-/CD56-/DR+/CD11c+/DN DC/CD38-CD32+	0.22344632768361583	DC	D7 Imm1	S021	Not-Protected	D007	IMRAS-002-021	NC Monocytes	NC Monocytes: CD38-CD32+
20: Not Protected-IMRAS-021 D7 imm1	CD14 neg/CD14-CD3-CD19-/CD56-/DR+/CD11c+/DN DC/CD38-CD32-	0.006355932203389831	DC	D7 Imm1	S021	Not-Protected	D007	IMRAS-002-021	NC Monocytes	NC Monocytes: CD38-CD32-
20: Not Protected-IMRAS-021 D7 imm1	CD14 neg/CD14-CD3-CD19-/CD56-/DR+/CD11c+/DN DC/CD40+	0.1306497175141243	DC	D7 Imm1	S021	Not-Protected	D007	IMRAS-002-021	NC Monocytes	NC Monocytes: CD40+
20: Not Protected-IMRAS-021 D7 imm1	CD14 neg/CD14-CD3-CD19-/CD56-/DR+/CD11c+/DN DC/CD40-	0.33206214689265534	DC	D7 Imm1	S021	Not-Protected	D007	IMRAS-002-021	NC Monocytes	NC Monocytes: CD40-
20: Not Protected-IMRAS-021 D7 imm1	CD14 neg/CD14-CD3-CD19-/CD56-/DR+/CD11c+/DN DC/CD85k+	0.26666666666666666	DC	D7 Imm1	S021	Not-Protected	D007	IMRAS-002-021	NC Monocytes	NC Monocytes: CD85k+
20: Not Protected-IMRAS-021 D7 imm1	CD14 neg/CD14-CD3-CD19-/CD56-/DR+/CD11c+/DN DC/CD85k-	0.196045197740113	DC	D7 Imm1	S021	Not-Protected	D007	IMRAS-002-021	NC Monocytes	NC Monocytes: CD85k-
20: Not Protected-IMRAS-021 D7 imm1	CD14 neg/CD14-CD3-CD19-/CD56-/DR+/CD11c+/DN DC/CD86+	0.4175141242937853	DC	D7 Imm1	S021	Not-Protected	D007	IMRAS-002-021	NC Monocytes	NC Monocytes: CD86+
20: Not Protected-IMRAS-021 D7 imm1	CD14 neg/CD14-CD3-CD19-/CD56-/DR+/CD11c+/DN DC/CD86-	0.04519774011299435	DC	D7 Imm1	S021	Not-Protected	D007	IMRAS-002-021	NC Monocytes	NC Monocytes: CD86-
20: Not Protected-IMRAS-021 D7 imm1	CD14 neg/CD14-CD3-CD19-/CD56-/DR+/CD11c+/DN DC/CD172a+	0.23531073446327683	DC	D7 Imm1	S021	Not-Protected	D007	IMRAS-002-021	NC Monocytes	NC Monocytes: CD172a+
20: Not Protected-IMRAS-021 D7 imm1	CD14 neg/CD14-CD3-CD19-/CD56-/DR+/CD11c+/DN DC/CD272+	0.10875706214689265	DC	D7 Imm1	S021	Not-Protected	D007	IMRAS-002-021	NC Monocytes	NC Monocytes: CD272+
20: Not Protected-IMRAS-021 D7 imm1	CD14 neg/CD14-CD3-CD19-/CD56-/DR+/CD11c+/DN DC/CD272-	0.353954802259887	DC	D7 Imm1	S021	Not-Protected	D007	IMRAS-002-021	NC Monocytes	NC Monocytes: CD272-
20: Not Protected-IMRAS-021 D7 imm1	CD14 neg/CD14-CD3-CD19-/CD56-/DR+/CD123+pDC	0.41483050847457625	DC	D7 Imm1	S021	Not-Protected	D007	IMRAS-002-021	pDC	pDC: Total
20: Not Protected-IMRAS-021 D7 imm1	CD14 neg/CD14-CD3-CD19-/CD56-/DR+/CD123+pDC/CCR7+	0.059887005649717516	DC	D7 Imm1	S021	Not-Protected	D007	IMRAS-002-021	pDC	pDC: CCR7+
20: Not Protected-IMRAS-021 D7 imm1	CD14 neg/CD14-CD3-CD19-/CD56-/DR+/CD123+pDC/CCR7-	0.35494350282485876	DC	D7 Imm1	S021	Not-Protected	D007	IMRAS-002-021	pDC	pDC: CCR7-
20: Not Protected-IMRAS-021 D7 imm1	CD14 neg/CD14-CD3-CD19-/CD56-/DR+/CD123+pDC/CD38+CD32+	0.19562146892655366	DC	D7 Imm1	S021	Not-Protected	D007	IMRAS-002-021	pDC	pDC: CD38+CD32+
20: Not Protected-IMRAS-021 D7 imm1	CD14 neg/CD14-CD3-CD19-/CD56-/DR+/CD123+pDC/CD38+CD32-	0.21214689265536724	DC	D7 Imm1	S021	Not-Protected	D007	IMRAS-002-021	pDC	pDC: CD38+CD32-
20: Not Protected-IMRAS-021 D7 imm1	CD14 neg/CD14-CD3-CD19-/CD56-/DR+/CD123+pDC/CD38-CD32+	7.062146892655367e-4	DC	D7 Imm1	S021	Not-Protected	D007	IMRAS-002-021	pDC	pDC: CD38-CD32+
20: Not Protected-IMRAS-021 D7 imm1	CD14 neg/CD14-CD3-CD19-/CD56-/DR+/CD123+pDC/CD38-CD32-	0.0022598870056497176	DC	D7 Imm1	S021	Not-Protected	D007	IMRAS-002-021	pDC	pDC: CD38-CD32-
20: Not Protected-IMRAS-021 D7 imm1	CD14 neg/CD14-CD3-CD19-/CD56-/DR+/CD123+pDC/CD40+	0.026836158192090395	DC	D7 Imm1	S021	Not-Protected	D007	IMRAS-002-021	pDC	pDC: CD40+
20: Not Protected-IMRAS-021 D7 imm1	CD14 neg/CD14-CD3-CD19-/CD56-/DR+/CD123+pDC/CD40-	0.38799435028248586	DC	D7 Imm1	S021	Not-Protected	D007	IMRAS-002-021	pDC	pDC: CD40-
20: Not Protected-IMRAS-021 D7 imm1	CD14 neg/CD14-CD3-CD19-/CD56-/DR+/CD123+pDC/CD85k+	0.39872881355932205	DC	D7 Imm1	S021	Not-Protected	D007	IMRAS-002-021	pDC	pDC: CD85k+
20: Not Protected-IMRAS-021 D7 imm1	CD14 neg/CD14-CD3-CD19-/CD56-/DR+/CD123+pDC/CD85k-	0.016101694915254237	DC	D7 Imm1	S021	Not-Protected	D007	IMRAS-002-021	pDC	pDC: CD85k-
20: Not Protected-IMRAS-021 D7 imm1	CD14 neg/CD14-CD3-CD19-/CD56-/DR+/CD123+pDC/CD86+	0.028389830508474576	DC	D7 Imm1	S021	Not-Protected	D007	IMRAS-002-021	pDC	pDC: CD86+
20: Not Protected-IMRAS-021 D7 imm1	CD14 neg/CD14-CD3-CD19-/CD56-/DR+/CD123+pDC/CD86-	0.3864406779661017	DC	D7 Imm1	S021	Not-Protected	D007	IMRAS-002-021	pDC	pDC: CD86-
20: Not Protected-IMRAS-021 D7 imm1	CD14 neg/CD14-CD3-CD19-/CD56-/DR+/CD123+pDC/CD172a+	0.05677966101694915	DC	D7 Imm1	S021	Not-Protected	D007	IMRAS-002-021	pDC	pDC: CD172a+
20: Not Protected-IMRAS-021 D7 imm1	CD14 neg/CD14-CD3-CD19-/CD56-/DR+/CD123+pDC/CD272+	0.39293785310734464	DC	D7 Imm1	S021	Not-Protected	D007	IMRAS-002-021	pDC	pDC: CD272+
20: Not Protected-IMRAS-021 D7 imm1	CD14 neg/CD14-CD3-CD19-/CD56-/DR+/CD123+pDC/CD272-	0.021892655367231638	DC	D7 Imm1	S021	Not-Protected	D007	IMRAS-002-021	pDC	pDC: CD272-
21: Not Protected-IMRAS-021 D7 imm5	CD14 neg/CD14-CD3-CD19-/CD56-/DR+/CD11c+/CD1c+DC	0.6303149606299212	DC	D7 Imm5	S021	Not-Protected	D126	IMRAS-002-021	CD1c+ DC	CD1c+ DC: Total
21: Not Protected-IMRAS-021 D7 imm5	CD14 neg/CD14-CD3-CD19-/CD56-/DR+/CD11c+/CD1c+DC/CCR7+	0.0011811023622047244	DC	D7 Imm5	S021	Not-Protected	D126	IMRAS-002-021	CD1c+ DC	CD1c+ DC: CCR7+
21: Not Protected-IMRAS-021 D7 imm5	CD14 neg/CD14-CD3-CD19-/CD56-/DR+/CD11c+/CD1c+DC/CCR7-	0.6291338582677165	DC	D7 Imm5	S021	Not-Protected	D126	IMRAS-002-021	CD1c+ DC	CD1c+ DC: CCR7-
21: Not Protected-IMRAS-021 D7 imm5	CD14 neg/CD14-CD3-CD19-/CD56-/DR+/CD11c+/CD1c+DC/CD16+	0.0026246719160104987	DC	D7 Imm5	S021	Not-Protected	D126	IMRAS-002-021	CD1c+ DC	CD1c+ DC: CD16+
21: Not Protected-IMRAS-021 D7 imm5	CD14 neg/CD14-CD3-CD19-/CD56-/DR+/CD11c+/CD1c+DC/CD16-	0.6261154855643044	DC	D7 Imm5	S021	Not-Protected	D126	IMRAS-002-021	CD1c+ DC	CD1c+ DC: CD16-
21: Not Protected-IMRAS-021 D7 imm5	CD14 neg/CD14-CD3-CD19-/CD56-/DR+/CD11c+/CD1c+DC/CD26+	0.0014435695538057743	DC	D7 Imm5	S021	Not-Protected	D126	IMRAS-002-021	CD1c+ DC	CD1c+ DC: CD26+
21: Not Protected-IMRAS-021 D7 imm5	CD14 neg/CD14-CD3-CD19-/CD56-/DR+/CD11c+/CD1c+DC/CD26-	0.6288713910761154	DC	D7 Imm5	S021	Not-Protected	D126	IMRAS-002-021	CD1c+ DC	CD1c+ DC: CD26-
21: Not Protected-IMRAS-021 D7 imm5	CD14 neg/CD14-CD3-CD19-/CD56-/DR+/CD11c+/CD1c+DC/CD38+CD32+	0.436745406824147	DC	D7 Imm5	S021	Not-Protected	D126	IMRAS-002-021	CD1c+ DC	CD1c+ DC: CD38+CD32+
21: Not Protected-IMRAS-021 D7 imm5	CD14 neg/CD14-CD3-CD19-/CD56-/DR+/CD11c+/CD1c+DC/CD38+CD32-	0.1868766404199475	DC	D7 Imm5	S021	Not-Protected	D126	IMRAS-002-021	CD1c+ DC	CD1c+ DC: CD38+CD32-
21: Not Protected-IMRAS-021 D7 imm5	CD14 neg/CD14-CD3-CD19-/CD56-/DR+/CD11c+/CD1c+DC/CD38-CD32+	1.3123359580052493e-4	DC	D7 Imm5	S021	Not-Protected	D126	IMRAS-002-021	CD1c+ DC	CD1c+ DC: CD38-CD32+
21: Not Protected-IMRAS-021 D7 imm5	CD14 neg/CD14-CD3-CD19-/CD56-/DR+/CD11c+/CD1c+DC/CD38-CD32-	0	DC	D7 Imm5	S021	Not-Protected	D126	IMRAS-002-021	CD1c+ DC	CD1c+ DC: CD38-CD32-
21: Not Protected-IMRAS-021 D7 imm5	CD14 neg/CD14-CD3-CD19-/CD56-/DR+/CD11c+/CD1c+DC/CD40+	0.026246719160104987	DC	D7 Imm5	S021	Not-Protected	D126	IMRAS-002-021	CD1c+ DC	CD1c+ DC: CD40+
21: Not Protected-IMRAS-021 D7 imm5	CD14 neg/CD14-CD3-CD19-/CD56-/DR+/CD11c+/CD1c+DC/CD40-	0.6040682414698163	DC	D7 Imm5	S021	Not-Protected	D126	IMRAS-002-021	CD1c+ DC	CD1c+ DC: CD40-
21: Not Protected-IMRAS-021 D7 imm5	CD14 neg/CD14-CD3-CD19-/CD56-/DR+/CD11c+/CD1c+DC/CD85k+	0.27125984251968505	DC	D7 Imm5	S021	Not-Protected	D126	IMRAS-002-021	CD1c+ DC	CD1c+ DC: CD85k+
21: Not Protected-IMRAS-021 D7 imm5	CD14 neg/CD14-CD3-CD19-/CD56-/DR+/CD11c+/CD1c+DC/CD85k-	0.3590551181102362	DC	D7 Imm5	S021	Not-Protected	D126	IMRAS-002-021	CD1c+ DC	CD1c+ DC: CD85k-
21: Not Protected-IMRAS-021 D7 imm5	CD14 neg/CD14-CD3-CD19-/CD56-/DR+/CD11c+/CD1c+DC/CD86+	0.25905511811023624	DC	D7 Imm5	S021	Not-Protected	D126	IMRAS-002-021	CD1c+ DC	CD1c+ DC: CD86+
21: Not Protected-IMRAS-021 D7 imm5	CD14 neg/CD14-CD3-CD19-/CD56-/DR+/CD11c+/CD1c+DC/CD86-	0.371259842519685	DC	D7 Imm5	S021	Not-Protected	D126	IMRAS-002-021	CD1c+ DC	CD1c+ DC: CD86-
21: Not Protected-IMRAS-021 D7 imm5	CD14 neg/CD14-CD3-CD19-/CD56-/DR+/CD11c+/CD1c+DC/CD172a+	0.007480314960629921	DC	D7 Imm5	S021	Not-Protected	D126	IMRAS-002-021	CD1c+ DC	CD1c+ DC: CD172a+
21: Not Protected-IMRAS-021 D7 imm5	CD14 neg/CD14-CD3-CD19-/CD56-/DR+/CD11c+/CD1c+DC/CD272+	0.45026246719160107	DC	D7 Imm5	S021	Not-Protected	D126	IMRAS-002-021	CD1c+ DC	CD1c+ DC: CD272+
21: Not Protected-IMRAS-021 D7 imm5	CD14 neg/CD14-CD3-CD19-/CD56-/DR+/CD11c+/CD1c+DC/CD272-	0.18005249343832022	DC	D7 Imm5	S021	Not-Protected	D126	IMRAS-002-021	CD1c+ DC	CD1c+ DC: CD272-
21: Not Protected-IMRAS-021 D7 imm5	CD14 neg/CD14-CD3-CD19-/CD56-/DR+/CD11c+/CD141+DC	0.05971128608923885	DC	D7 Imm5	S021	Not-Protected	D126	IMRAS-002-021	CD141+ DC	CD141+ DC: Total
21: Not Protected-IMRAS-021 D7 imm5	CD14 neg/CD14-CD3-CD19-/CD56-/DR+/CD11c+/CD141+DC/CCR7+	1.3123359580052493e-4	DC	D7 Imm5	S021	Not-Protected	D126	IMRAS-002-021	CD141+ DC	CD141+ DC: CCR7+
21: Not Protected-IMRAS-021 D7 imm5	CD14 neg/CD14-CD3-CD19-/CD56-/DR+/CD11c+/CD141+DC/CCR7-	0.05958005249343832	DC	D7 Imm5	S021	Not-Protected	D126	IMRAS-002-021	CD141+ DC	CD141+ DC: CCR7-
21: Not Protected-IMRAS-021 D7 imm5	CD14 neg/CD14-CD3-CD19-/CD56-/DR+/CD11c+/CD141+DC/CD16+	0.0010498687664041995	DC	D7 Imm5	S021	Not-Protected	D126	IMRAS-002-021	CD141+ DC	CD141+ DC: CD16+
21: Not Protected-IMRAS-021 D7 imm5	CD14 neg/CD14-CD3-CD19-/CD56-/DR+/CD11c+/CD141+DC/CD16-	0.05826771653543307	DC	D7 Imm5	S021	Not-Protected	D126	IMRAS-002-021	CD141+ DC	CD141+ DC: CD16-
21: Not Protected-IMRAS-021 D7 imm5	CD14 neg/CD14-CD3-CD19-/CD56-/DR+/CD11c+/CD141+DC/CD26+	0.021916010498687664	DC	D7 Imm5	S021	Not-Protected	D126	IMRAS-002-021	CD141+ DC	CD141+ DC: CD26+
21: Not Protected-IMRAS-021 D7 imm5	CD14 neg/CD14-CD3-CD19-/CD56-/DR+/CD11c+/CD141+DC/CD26-	0.03779527559055118	DC	D7 Imm5	S021	Not-Protected	D126	IMRAS-002-021	CD141+ DC	CD141+ DC: CD26-
21: Not Protected-IMRAS-021 D7 imm5	CD14 neg/CD14-CD3-CD19-/CD56-/DR+/CD11c+/CD141+DC/CD38+CD32+	0.02637795275590551	DC	D7 Imm5	S021	Not-Protected	D126	IMRAS-002-021	CD141+ DC	CD141+ DC: CD38+CD32+
21: Not Protected-IMRAS-021 D7 imm5	CD14 neg/CD14-CD3-CD19-/CD56-/DR+/CD11c+/CD141+DC/CD38+CD32-	0.03267716535433071	DC	D7 Imm5	S021	Not-Protected	D126	IMRAS-002-021	CD141+ DC	CD141+ DC: CD38+CD32-
21: Not Protected-IMRAS-021 D7 imm5	CD14 neg/CD14-CD3-CD19-/CD56-/DR+/CD11c+/CD141+DC/CD38-CD32+	1.3123359580052493e-4	DC	D7 Imm5	S021	Not-Protected	D126	IMRAS-002-021	CD141+ DC	CD141+ DC: CD38-CD32+
21: Not Protected-IMRAS-021 D7 imm5	CD14 neg/CD14-CD3-CD19-/CD56-/DR+/CD11c+/CD141+DC/CD38-CD32-	0	DC	D7 Imm5	S021	Not-Protected	D126	IMRAS-002-021	CD141+ DC	CD141+ DC: CD38-CD32-
21: Not Protected-IMRAS-021 D7 imm5	CD14 neg/CD14-CD3-CD19-/CD56-/DR+/CD11c+/CD141+DC/CD40+	0.01837270341207349	DC	D7 Imm5	S021	Not-Protected	D126	IMRAS-002-021	CD141+ DC	CD141+ DC: CD40+
21: Not Protected-IMRAS-021 D7 imm5	CD14 neg/CD14-CD3-CD19-/CD56-/DR+/CD11c+/CD141+DC/CD40-	0.04133858267716536	DC	D7 Imm5	S021	Not-Protected	D126	IMRAS-002-021	CD141+ DC	CD141+ DC: CD40-
21: Not Protected-IMRAS-021 D7 imm5	CD14 neg/CD14-CD3-CD19-/CD56-/DR+/CD11c+/CD141+DC/CD85k+	0.03162729658792651	DC	D7 Imm5	S021	Not-Protected	D126	IMRAS-002-021	CD141+ DC	CD141+ DC: CD85k+
21: Not Protected-IMRAS-021 D7 imm5	CD14 neg/CD14-CD3-CD19-/CD56-/DR+/CD11c+/CD141+DC/CD85k-	0.028083989501312336	DC	D7 Imm5	S021	Not-Protected	D126	IMRAS-002-021	CD141+ DC	CD141+ DC: CD85k-
21: Not Protected-IMRAS-021 D7 imm5	CD14 neg/CD14-CD3-CD19-/CD56-/DR+/CD11c+/CD141+DC/CD86+	0.013385826771653543	DC	D7 Imm5	S021	Not-Protected	D126	IMRAS-002-021	CD141+ DC	CD141+ DC: CD86+
21: Not Protected-IMRAS-021 D7 imm5	CD14 neg/CD14-CD3-CD19-/CD56-/DR+/CD11c+/CD141+DC/CD86-	0.046325459317585305	DC	D7 Imm5	S021	Not-Protected	D126	IMRAS-002-021	CD141+ DC	CD141+ DC: CD86-
21: Not Protected-IMRAS-021 D7 imm5	CD14 neg/CD14-CD3-CD19-/CD56-/DR+/CD11c+/CD141+DC/CD172a+	0.002230971128608924	DC	D7 Imm5	S021	Not-Protected	D126	IMRAS-002-021	CD141+ DC	CD141+ DC: CD172a+
21: Not Protected-IMRAS-021 D7 imm5	CD14 neg/CD14-CD3-CD19-/CD56-/DR+/CD11c+/CD141+DC/CD272+	0.05511811023622047	DC	D7 Imm5	S021	Not-Protected	D126	IMRAS-002-021	CD141+ DC	CD141+ DC: CD272+
21: Not Protected-IMRAS-021 D7 imm5	CD14 neg/CD14-CD3-CD19-/CD56-/DR+/CD11c+/CD141+DC/CD272-	0.004593175853018373	DC	D7 Imm5	S021	Not-Protected	D126	IMRAS-002-021	CD141+ DC	CD141+ DC: CD272-
21: Not Protected-IMRAS-021 D7 imm5	CD14 neg/CD14-CD3-CD19-/CD56-/DR+/CD11c+/DN DC	0.5133858267716536	DC	D7 Imm5	S021	Not-Protected	D126	IMRAS-002-021	NC Monocytes	NC Monocytes: Total
21: Not Protected-IMRAS-021 D7 imm5	CD14 neg/CD14-CD3-CD19-/CD56-/DR+/CD11c+/DN DC/CCR7+	0.0028871391076115485	DC	D7 Imm5	S021	Not-Protected	D126	IMRAS-002-021	NC Monocytes	NC Monocytes: CCR7+
21: Not Protected-IMRAS-021 D7 imm5	CD14 neg/CD14-CD3-CD19-/CD56-/DR+/CD11c+/DN DC/CCR7-	0.510498687664042	DC	D7 Imm5	S021	Not-Protected	D126	IMRAS-002-021	NC Monocytes	NC Monocytes: CCR7-
21: Not Protected-IMRAS-021 D7 imm5	CD14 neg/CD14-CD3-CD19-/CD56-/DR+/CD11c+/DN DC/CD16+	0.30485564304461943	DC	D7 Imm5	S021	Not-Protected	D126	IMRAS-002-021	NC Monocytes	NC Monocytes: CD16+
21: Not Protected-IMRAS-021 D7 imm5	CD14 neg/CD14-CD3-CD19-/CD56-/DR+/CD11c+/DN DC/CD16-	0.2073490813648294	DC	D7 Imm5	S021	Not-Protected	D126	IMRAS-002-021	NC Monocytes	NC Monocytes: CD16-
21: Not Protected-IMRAS-021 D7 imm5	CD14 neg/CD14-CD3-CD19-/CD56-/DR+/CD11c+/DN DC/CD26+	0.03766404199475066	DC	D7 Imm5	S021	Not-Protected	D126	IMRAS-002-021	NC Monocytes	NC Monocytes: CD26+
21: Not Protected-IMRAS-021 D7 imm5	CD14 neg/CD14-CD3-CD19-/CD56-/DR+/CD11c+/DN DC/CD26-	0.4757217847769029	DC	D7 Imm5	S021	Not-Protected	D126	IMRAS-002-021	NC Monocytes	NC Monocytes: CD26-
21: Not Protected-IMRAS-021 D7 imm5	CD14 neg/CD14-CD3-CD19-/CD56-/DR+/CD11c+/DN DC/CD38+CD32+	0.1526246719160105	DC	D7 Imm5	S021	Not-Protected	D126	IMRAS-002-021	NC Monocytes	NC Monocytes: CD38+CD32+
21: Not Protected-IMRAS-021 D7 imm5	CD14 neg/CD14-CD3-CD19-/CD56-/DR+/CD11c+/DN DC/CD38+CD32-	0.08845144356955381	DC	D7 Imm5	S021	Not-Protected	D126	IMRAS-002-021	NC Monocytes	NC Monocytes: CD38+CD32-
21: Not Protected-IMRAS-021 D7 imm5	CD14 neg/CD14-CD3-CD19-/CD56-/DR+/CD11c+/DN DC/CD38-CD32+	0.25446194225721785	DC	D7 Imm5	S021	Not-Protected	D126	IMRAS-002-021	NC Monocytes	NC Monocytes: CD38-CD32+
21: Not Protected-IMRAS-021 D7 imm5	CD14 neg/CD14-CD3-CD19-/CD56-/DR+/CD11c+/DN DC/CD38-CD32-	0.015879265091863517	DC	D7 Imm5	S021	Not-Protected	D126	IMRAS-002-021	NC Monocytes	NC Monocytes: CD38-CD32-
21: Not Protected-IMRAS-021 D7 imm5	CD14 neg/CD14-CD3-CD19-/CD56-/DR+/CD11c+/DN DC/CD40+	0.10196850393700788	DC	D7 Imm5	S021	Not-Protected	D126	IMRAS-002-021	NC Monocytes	NC Monocytes: CD40+
21: Not Protected-IMRAS-021 D7 imm5	CD14 neg/CD14-CD3-CD19-/CD56-/DR+/CD11c+/DN DC/CD40-	0.41141732283464566	DC	D7 Imm5	S021	Not-Protected	D126	IMRAS-002-021	NC Monocytes	NC Monocytes: CD40-
21: Not Protected-IMRAS-021 D7 imm5	CD14 neg/CD14-CD3-CD19-/CD56-/DR+/CD11c+/DN DC/CD85k+	0.2973753280839895	DC	D7 Imm5	S021	Not-Protected	D126	IMRAS-002-021	NC Monocytes	NC Monocytes: CD85k+
21: Not Protected-IMRAS-021 D7 imm5	CD14 neg/CD14-CD3-CD19-/CD56-/DR+/CD11c+/DN DC/CD85k-	0.21601049868766403	DC	D7 Imm5	S021	Not-Protected	D126	IMRAS-002-021	NC Monocytes	NC Monocytes: CD85k-
21: Not Protected-IMRAS-021 D7 imm5	CD14 neg/CD14-CD3-CD19-/CD56-/DR+/CD11c+/DN DC/CD86+	0.37926509186351703	DC	D7 Imm5	S021	Not-Protected	D126	IMRAS-002-021	NC Monocytes	NC Monocytes: CD86+
21: Not Protected-IMRAS-021 D7 imm5	CD14 neg/CD14-CD3-CD19-/CD56-/DR+/CD11c+/DN DC/CD86-	0.13412073490813647	DC	D7 Imm5	S021	Not-Protected	D126	IMRAS-002-021	NC Monocytes	NC Monocytes: CD86-
21: Not Protected-IMRAS-021 D7 imm5	CD14 neg/CD14-CD3-CD19-/CD56-/DR+/CD11c+/DN DC/CD172a+	0.20708661417322835	DC	D7 Imm5	S021	Not-Protected	D126	IMRAS-002-021	NC Monocytes	NC Monocytes: CD172a+
21: Not Protected-IMRAS-021 D7 imm5	CD14 neg/CD14-CD3-CD19-/CD56-/DR+/CD11c+/DN DC/CD272+	0.14540682414698164	DC	D7 Imm5	S021	Not-Protected	D126	IMRAS-002-021	NC Monocytes	NC Monocytes: CD272+
21: Not Protected-IMRAS-021 D7 imm5	CD14 neg/CD14-CD3-CD19-/CD56-/DR+/CD11c+/DN DC/CD272-	0.3679790026246719	DC	D7 Imm5	S021	Not-Protected	D126	IMRAS-002-021	NC Monocytes	NC Monocytes: CD272-
21: Not Protected-IMRAS-021 D7 imm5	CD14 neg/CD14-CD3-CD19-/CD56-/DR+/CD123+pDC	0.31509186351706037	DC	D7 Imm5	S021	Not-Protected	D126	IMRAS-002-021	pDC	pDC: Total
21: Not Protected-IMRAS-021 D7 imm5	CD14 neg/CD14-CD3-CD19-/CD56-/DR+/CD123+pDC/CCR7+	0.029658792650918635	DC	D7 Imm5	S021	Not-Protected	D126	IMRAS-002-021	pDC	pDC: CCR7+
21: Not Protected-IMRAS-021 D7 imm5	CD14 neg/CD14-CD3-CD19-/CD56-/DR+/CD123+pDC/CCR7-	0.2854330708661417	DC	D7 Imm5	S021	Not-Protected	D126	IMRAS-002-021	pDC	pDC: CCR7-
21: Not Protected-IMRAS-021 D7 imm5	CD14 neg/CD14-CD3-CD19-/CD56-/DR+/CD123+pDC/CD38+CD32+	0.14291338582677166	DC	D7 Imm5	S021	Not-Protected	D126	IMRAS-002-021	pDC	pDC: CD38+CD32+
21: Not Protected-IMRAS-021 D7 imm5	CD14 neg/CD14-CD3-CD19-/CD56-/DR+/CD123+pDC/CD38+CD32-	0.16771653543307086	DC	D7 Imm5	S021	Not-Protected	D126	IMRAS-002-021	pDC	pDC: CD38+CD32-
21: Not Protected-IMRAS-021 D7 imm5	CD14 neg/CD14-CD3-CD19-/CD56-/DR+/CD123+pDC/CD38-CD32+	7.874015748031496e-4	DC	D7 Imm5	S021	Not-Protected	D126	IMRAS-002-021	pDC	pDC: CD38-CD32+
21: Not Protected-IMRAS-021 D7 imm5	CD14 neg/CD14-CD3-CD19-/CD56-/DR+/CD123+pDC/CD38-CD32-	0.0010498687664041995	DC	D7 Imm5	S021	Not-Protected	D126	IMRAS-002-021	pDC	pDC: CD38-CD32-
21: Not Protected-IMRAS-021 D7 imm5	CD14 neg/CD14-CD3-CD19-/CD56-/DR+/CD123+pDC/CD40+	0.022965879265091863	DC	D7 Imm5	S021	Not-Protected	D126	IMRAS-002-021	pDC	pDC: CD40+
21: Not Protected-IMRAS-021 D7 imm5	CD14 neg/CD14-CD3-CD19-/CD56-/DR+/CD123+pDC/CD40-	0.2921259842519685	DC	D7 Imm5	S021	Not-Protected	D126	IMRAS-002-021	pDC	pDC: CD40-
21: Not Protected-IMRAS-021 D7 imm5	CD14 neg/CD14-CD3-CD19-/CD56-/DR+/CD123+pDC/CD85k+	0.29566929133858266	DC	D7 Imm5	S021	Not-Protected	D126	IMRAS-002-021	pDC	pDC: CD85k+
21: Not Protected-IMRAS-021 D7 imm5	CD14 neg/CD14-CD3-CD19-/CD56-/DR+/CD123+pDC/CD85k-	0.01942257217847769	DC	D7 Imm5	S021	Not-Protected	D126	IMRAS-002-021	pDC	pDC: CD85k-
21: Not Protected-IMRAS-021 D7 imm5	CD14 neg/CD14-CD3-CD19-/CD56-/DR+/CD123+pDC/CD86+	0.017716535433070866	DC	D7 Imm5	S021	Not-Protected	D126	IMRAS-002-021	pDC	pDC: CD86+
21: Not Protected-IMRAS-021 D7 imm5	CD14 neg/CD14-CD3-CD19-/CD56-/DR+/CD123+pDC/CD86-	0.2973753280839895	DC	D7 Imm5	S021	Not-Protected	D126	IMRAS-002-021	pDC	pDC: CD86-
21: Not Protected-IMRAS-021 D7 imm5	CD14 neg/CD14-CD3-CD19-/CD56-/DR+/CD123+pDC/CD172a+	0.02926509186351706	DC	D7 Imm5	S021	Not-Protected	D126	IMRAS-002-021	pDC	pDC: CD172a+
21: Not Protected-IMRAS-021 D7 imm5	CD14 neg/CD14-CD3-CD19-/CD56-/DR+/CD123+pDC/CD272+	0.29645669291338583	DC	D7 Imm5	S021	Not-Protected	D126	IMRAS-002-021	pDC	pDC: CD272+
21: Not Protected-IMRAS-021 D7 imm5	CD14 neg/CD14-CD3-CD19-/CD56-/DR+/CD123+pDC/CD272-	0.01863517060367454	DC	D7 Imm5	S021	Not-Protected	D126	IMRAS-002-021	pDC	pDC: CD272-
22: Not Protected-IMRAS-021 D0 imm5	CD14 neg/CD14-CD3-CD19-/CD56-/DR+/CD11c+/CD1c+DC	0.5580163043478261	DC	D0 Imm5	S021	Not-Protected	D119	IMRAS-002-021	CD1c+ DC	CD1c+ DC: Total
22: Not Protected-IMRAS-021 D0 imm5	CD14 neg/CD14-CD3-CD19-/CD56-/DR+/CD11c+/CD1c+DC/CCR7+	9.510869565217392e-4	DC	D0 Imm5	S021	Not-Protected	D119	IMRAS-002-021	CD1c+ DC	CD1c+ DC: CCR7+
22: Not Protected-IMRAS-021 D0 imm5	CD14 neg/CD14-CD3-CD19-/CD56-/DR+/CD11c+/CD1c+DC/CCR7-	0.5570652173913043	DC	D0 Imm5	S021	Not-Protected	D119	IMRAS-002-021	CD1c+ DC	CD1c+ DC: CCR7-
22: Not Protected-IMRAS-021 D0 imm5	CD14 neg/CD14-CD3-CD19-/CD56-/DR+/CD11c+/CD1c+DC/CD16+	0.006385869565217392	DC	D0 Imm5	S021	Not-Protected	D119	IMRAS-002-021	CD1c+ DC	CD1c+ DC: CD16+
22: Not Protected-IMRAS-021 D0 imm5	CD14 neg/CD14-CD3-CD19-/CD56-/DR+/CD11c+/CD1c+DC/CD16-	0.5494565217391304	DC	D0 Imm5	S021	Not-Protected	D119	IMRAS-002-021	CD1c+ DC	CD1c+ DC: CD16-
22: Not Protected-IMRAS-021 D0 imm5	CD14 neg/CD14-CD3-CD19-/CD56-/DR+/CD11c+/CD1c+DC/CD26+	9.510869565217392e-4	DC	D0 Imm5	S021	Not-Protected	D119	IMRAS-002-021	CD1c+ DC	CD1c+ DC: CD26+
22: Not Protected-IMRAS-021 D0 imm5	CD14 neg/CD14-CD3-CD19-/CD56-/DR+/CD11c+/CD1c+DC/CD26-	0.5570652173913043	DC	D0 Imm5	S021	Not-Protected	D119	IMRAS-002-021	CD1c+ DC	CD1c+ DC: CD26-
22: Not Protected-IMRAS-021 D0 imm5	CD14 neg/CD14-CD3-CD19-/CD56-/DR+/CD11c+/CD1c+DC/CD38+CD32+	0.3763586956521739	DC	D0 Imm5	S021	Not-Protected	D119	IMRAS-002-021	CD1c+ DC	CD1c+ DC: CD38+CD32+
22: Not Protected-IMRAS-021 D0 imm5	CD14 neg/CD14-CD3-CD19-/CD56-/DR+/CD11c+/CD1c+DC/CD38+CD32-	0.17540760869565217	DC	D0 Imm5	S021	Not-Protected	D119	IMRAS-002-021	CD1c+ DC	CD1c+ DC: CD38+CD32-
22: Not Protected-IMRAS-021 D0 imm5	CD14 neg/CD14-CD3-CD19-/CD56-/DR+/CD11c+/CD1c+DC/CD38-CD32+	4.076086956521739e-4	DC	D0 Imm5	S021	Not-Protected	D119	IMRAS-002-021	CD1c+ DC	CD1c+ DC: CD38-CD32+
22: Not Protected-IMRAS-021 D0 imm5	CD14 neg/CD14-CD3-CD19-/CD56-/DR+/CD11c+/CD1c+DC/CD38-CD32-	1.358695652173913e-4	DC	D0 Imm5	S021	Not-Protected	D119	IMRAS-002-021	CD1c+ DC	CD1c+ DC: CD38-CD32-
22: Not Protected-IMRAS-021 D0 imm5	CD14 neg/CD14-CD3-CD19-/CD56-/DR+/CD11c+/CD1c+DC/CD40+	0.027717391304347826	DC	D0 Imm5	S021	Not-Protected	D119	IMRAS-002-021	CD1c+ DC	CD1c+ DC: CD40+
22: Not Protected-IMRAS-021 D0 imm5	CD14 neg/CD14-CD3-CD19-/CD56-/DR+/CD11c+/CD1c+DC/CD40-	0.5302989130434783	DC	D0 Imm5	S021	Not-Protected	D119	IMRAS-002-021	CD1c+ DC	CD1c+ DC: CD40-
22: Not Protected-IMRAS-021 D0 imm5	CD14 neg/CD14-CD3-CD19-/CD56-/DR+/CD11c+/CD1c+DC/CD85k+	0.24796195652173914	DC	D0 Imm5	S021	Not-Protected	D119	IMRAS-002-021	CD1c+ DC	CD1c+ DC: CD85k+
22: Not Protected-IMRAS-021 D0 imm5	CD14 neg/CD14-CD3-CD19-/CD56-/DR+/CD11c+/CD1c+DC/CD85k-	0.31005434782608693	DC	D0 Imm5	S021	Not-Protected	D119	IMRAS-002-021	CD1c+ DC	CD1c+ DC: CD85k-
22: Not Protected-IMRAS-021 D0 imm5	CD14 neg/CD14-CD3-CD19-/CD56-/DR+/CD11c+/CD1c+DC/CD86+	0.2607336956521739	DC	D0 Imm5	S021	Not-Protected	D119	IMRAS-002-021	CD1c+ DC	CD1c+ DC: CD86+
22: Not Protected-IMRAS-021 D0 imm5	CD14 neg/CD14-CD3-CD19-/CD56-/DR+/CD11c+/CD1c+DC/CD86-	0.29728260869565215	DC	D0 Imm5	S021	Not-Protected	D119	IMRAS-002-021	CD1c+ DC	CD1c+ DC: CD86-
22: Not Protected-IMRAS-021 D0 imm5	CD14 neg/CD14-CD3-CD19-/CD56-/DR+/CD11c+/CD1c+DC/CD172a+	0.01154891304347826	DC	D0 Imm5	S021	Not-Protected	D119	IMRAS-002-021	CD1c+ DC	CD1c+ DC: CD172a+
22: Not Protected-IMRAS-021 D0 imm5	CD14 neg/CD14-CD3-CD19-/CD56-/DR+/CD11c+/CD1c+DC/CD272+	0.4141304347826087	DC	D0 Imm5	S021	Not-Protected	D119	IMRAS-002-021	CD1c+ DC	CD1c+ DC: CD272+
22: Not Protected-IMRAS-021 D0 imm5	CD14 neg/CD14-CD3-CD19-/CD56-/DR+/CD11c+/CD1c+DC/CD272-	0.1438858695652174	DC	D0 Imm5	S021	Not-Protected	D119	IMRAS-002-021	CD1c+ DC	CD1c+ DC: CD272-
22: Not Protected-IMRAS-021 D0 imm5	CD14 neg/CD14-CD3-CD19-/CD56-/DR+/CD11c+/CD141+DC	0.06956521739130435	DC	D0 Imm5	S021	Not-Protected	D119	IMRAS-002-021	CD141+ DC	CD141+ DC: Total
22: Not Protected-IMRAS-021 D0 imm5	CD14 neg/CD14-CD3-CD19-/CD56-/DR+/CD11c+/CD141+DC/CCR7+	0	DC	D0 Imm5	S021	Not-Protected	D119	IMRAS-002-021	CD141+ DC	CD141+ DC: CCR7+
22: Not Protected-IMRAS-021 D0 imm5	CD14 neg/CD14-CD3-CD19-/CD56-/DR+/CD11c+/CD141+DC/CCR7-	0.06956521739130435	DC	D0 Imm5	S021	Not-Protected	D119	IMRAS-002-021	CD141+ DC	CD141+ DC: CCR7-
22: Not Protected-IMRAS-021 D0 imm5	CD14 neg/CD14-CD3-CD19-/CD56-/DR+/CD11c+/CD141+DC/CD16+	6.793478260869565e-4	DC	D0 Imm5	S021	Not-Protected	D119	IMRAS-002-021	CD141+ DC	CD141+ DC: CD16+
22: Not Protected-IMRAS-021 D0 imm5	CD14 neg/CD14-CD3-CD19-/CD56-/DR+/CD11c+/CD141+DC/CD16-	0.06875	DC	D0 Imm5	S021	Not-Protected	D119	IMRAS-002-021	CD141+ DC	CD141+ DC: CD16-
22: Not Protected-IMRAS-021 D0 imm5	CD14 neg/CD14-CD3-CD19-/CD56-/DR+/CD11c+/CD141+DC/CD26+	0.02404891304347826	DC	D0 Imm5	S021	Not-Protected	D119	IMRAS-002-021	CD141+ DC	CD141+ DC: CD26+
22: Not Protected-IMRAS-021 D0 imm5	CD14 neg/CD14-CD3-CD19-/CD56-/DR+/CD11c+/CD141+DC/CD26-	0.04551630434782609	DC	D0 Imm5	S021	Not-Protected	D119	IMRAS-002-021	CD141+ DC	CD141+ DC: CD26-
22: Not Protected-IMRAS-021 D0 imm5	CD14 neg/CD14-CD3-CD19-/CD56-/DR+/CD11c+/CD141+DC/CD38+CD32+	0.03247282608695652	DC	D0 Imm5	S021	Not-Protected	D119	IMRAS-002-021	CD141+ DC	CD141+ DC: CD38+CD32+
22: Not Protected-IMRAS-021 D0 imm5	CD14 neg/CD14-CD3-CD19-/CD56-/DR+/CD11c+/CD141+DC/CD38+CD32-	0.03641304347826087	DC	D0 Imm5	S021	Not-Protected	D119	IMRAS-002-021	CD141+ DC	CD141+ DC: CD38+CD32-
22: Not Protected-IMRAS-021 D0 imm5	CD14 neg/CD14-CD3-CD19-/CD56-/DR+/CD11c+/CD141+DC/CD38-CD32+	0	DC	D0 Imm5	S021	Not-Protected	D119	IMRAS-002-021	CD141+ DC	CD141+ DC: CD38-CD32+
22: Not Protected-IMRAS-021 D0 imm5	CD14 neg/CD14-CD3-CD19-/CD56-/DR+/CD11c+/CD141+DC/CD38-CD32-	0	DC	D0 Imm5	S021	Not-Protected	D119	IMRAS-002-021	CD141+ DC	CD141+ DC: CD38-CD32-
22: Not Protected-IMRAS-021 D0 imm5	CD14 neg/CD14-CD3-CD19-/CD56-/DR+/CD11c+/CD141+DC/CD40+	0.02391304347826087	DC	D0 Imm5	S021	Not-Protected	D119	IMRAS-002-021	CD141+ DC	CD141+ DC: CD40+
22: Not Protected-IMRAS-021 D0 imm5	CD14 neg/CD14-CD3-CD19-/CD56-/DR+/CD11c+/CD141+DC/CD40-	0.04565217391304348	DC	D0 Imm5	S021	Not-Protected	D119	IMRAS-002-021	CD141+ DC	CD141+ DC: CD40-
22: Not Protected-IMRAS-021 D0 imm5	CD14 neg/CD14-CD3-CD19-/CD56-/DR+/CD11c+/CD141+DC/CD85k+	0.036141304347826086	DC	D0 Imm5	S021	Not-Protected	D119	IMRAS-002-021	CD141+ DC	CD141+ DC: CD85k+
22: Not Protected-IMRAS-021 D0 imm5	CD14 neg/CD14-CD3-CD19-/CD56-/DR+/CD11c+/CD141+DC/CD85k-	0.03342391304347826	DC	D0 Imm5	S021	Not-Protected	D119	IMRAS-002-021	CD141+ DC	CD141+ DC: CD85k-
22: Not Protected-IMRAS-021 D0 imm5	CD14 neg/CD14-CD3-CD19-/CD56-/DR+/CD11c+/CD141+DC/CD86+	0.019429347826086955	DC	D0 Imm5	S021	Not-Protected	D119	IMRAS-002-021	CD141+ DC	CD141+ DC: CD86+
22: Not Protected-IMRAS-021 D0 imm5	CD14 neg/CD14-CD3-CD19-/CD56-/DR+/CD11c+/CD141+DC/CD86-	0.05013586956521739	DC	D0 Imm5	S021	Not-Protected	D119	IMRAS-002-021	CD141+ DC	CD141+ DC: CD86-
22: Not Protected-IMRAS-021 D0 imm5	CD14 neg/CD14-CD3-CD19-/CD56-/DR+/CD11c+/CD141+DC/CD172a+	0.003125	DC	D0 Imm5	S021	Not-Protected	D119	IMRAS-002-021	CD141+ DC	CD141+ DC: CD172a+
22: Not Protected-IMRAS-021 D0 imm5	CD14 neg/CD14-CD3-CD19-/CD56-/DR+/CD11c+/CD141+DC/CD272+	0.06535326086956522	DC	D0 Imm5	S021	Not-Protected	D119	IMRAS-002-021	CD141+ DC	CD141+ DC: CD272+
22: Not Protected-IMRAS-021 D0 imm5	CD14 neg/CD14-CD3-CD19-/CD56-/DR+/CD11c+/CD141+DC/CD272-	0.00421195652173913	DC	D0 Imm5	S021	Not-Protected	D119	IMRAS-002-021	CD141+ DC	CD141+ DC: CD272-
22: Not Protected-IMRAS-021 D0 imm5	CD14 neg/CD14-CD3-CD19-/CD56-/DR+/CD11c+/DN DC	0.49429347826086956	DC	D0 Imm5	S021	Not-Protected	D119	IMRAS-002-021	NC Monocytes	NC Monocytes: Total
22: Not Protected-IMRAS-021 D0 imm5	CD14 neg/CD14-CD3-CD19-/CD56-/DR+/CD11c+/DN DC/CCR7+	0.0019021739130434783	DC	D0 Imm5	S021	Not-Protected	D119	IMRAS-002-021	NC Monocytes	NC Monocytes: CCR7+
22: Not Protected-IMRAS-021 D0 imm5	CD14 neg/CD14-CD3-CD19-/CD56-/DR+/CD11c+/DN DC/CCR7-	0.4923913043478261	DC	D0 Imm5	S021	Not-Protected	D119	IMRAS-002-021	NC Monocytes	NC Monocytes: CCR7-
22: Not Protected-IMRAS-021 D0 imm5	CD14 neg/CD14-CD3-CD19-/CD56-/DR+/CD11c+/DN DC/CD16+	0.32581521739130437	DC	D0 Imm5	S021	Not-Protected	D119	IMRAS-002-021	NC Monocytes	NC Monocytes: CD16+
22: Not Protected-IMRAS-021 D0 imm5	CD14 neg/CD14-CD3-CD19-/CD56-/DR+/CD11c+/DN DC/CD16-	0.16766304347826086	DC	D0 Imm5	S021	Not-Protected	D119	IMRAS-002-021	NC Monocytes	NC Monocytes: CD16-
22: Not Protected-IMRAS-021 D0 imm5	CD14 neg/CD14-CD3-CD19-/CD56-/DR+/CD11c+/DN DC/CD26+	0.04728260869565217	DC	D0 Imm5	S021	Not-Protected	D119	IMRAS-002-021	NC Monocytes	NC Monocytes: CD26+
22: Not Protected-IMRAS-021 D0 imm5	CD14 neg/CD14-CD3-CD19-/CD56-/DR+/CD11c+/DN DC/CD26-	0.4470108695652174	DC	D0 Imm5	S021	Not-Protected	D119	IMRAS-002-021	NC Monocytes	NC Monocytes: CD26-
22: Not Protected-IMRAS-021 D0 imm5	CD14 neg/CD14-CD3-CD19-/CD56-/DR+/CD11c+/DN DC/CD38+CD32+	0.11807065217391305	DC	D0 Imm5	S021	Not-Protected	D119	IMRAS-002-021	NC Monocytes	NC Monocytes: CD38+CD32+
22: Not Protected-IMRAS-021 D0 imm5	CD14 neg/CD14-CD3-CD19-/CD56-/DR+/CD11c+/DN DC/CD38+CD32-	0.08315217391304348	DC	D0 Imm5	S021	Not-Protected	D119	IMRAS-002-021	NC Monocytes	NC Monocytes: CD38+CD32-
22: Not Protected-IMRAS-021 D0 imm5	CD14 neg/CD14-CD3-CD19-/CD56-/DR+/CD11c+/DN DC/CD38-CD32+	0.275	DC	D0 Imm5	S021	Not-Protected	D119	IMRAS-002-021	NC Monocytes	NC Monocytes: CD38-CD32+
22: Not Protected-IMRAS-021 D0 imm5	CD14 neg/CD14-CD3-CD19-/CD56-/DR+/CD11c+/DN DC/CD38-CD32-	0.01671195652173913	DC	D0 Imm5	S021	Not-Protected	D119	IMRAS-002-021	NC Monocytes	NC Monocytes: CD38-CD32-
22: Not Protected-IMRAS-021 D0 imm5	CD14 neg/CD14-CD3-CD19-/CD56-/DR+/CD11c+/DN DC/CD40+	0.09334239130434782	DC	D0 Imm5	S021	Not-Protected	D119	IMRAS-002-021	NC Monocytes	NC Monocytes: CD40+
22: Not Protected-IMRAS-021 D0 imm5	CD14 neg/CD14-CD3-CD19-/CD56-/DR+/CD11c+/DN DC/CD40-	0.40095108695652176	DC	D0 Imm5	S021	Not-Protected	D119	IMRAS-002-021	NC Monocytes	NC Monocytes: CD40-
22: Not Protected-IMRAS-021 D0 imm5	CD14 neg/CD14-CD3-CD19-/CD56-/DR+/CD11c+/DN DC/CD85k+	0.28152173913043477	DC	D0 Imm5	S021	Not-Protected	D119	IMRAS-002-021	NC Monocytes	NC Monocytes: CD85k+
22: Not Protected-IMRAS-021 D0 imm5	CD14 neg/CD14-CD3-CD19-/CD56-/DR+/CD11c+/DN DC/CD85k-	0.2127717391304348	DC	D0 Imm5	S021	Not-Protected	D119	IMRAS-002-021	NC Monocytes	NC Monocytes: CD85k-
22: Not Protected-IMRAS-021 D0 imm5	CD14 neg/CD14-CD3-CD19-/CD56-/DR+/CD11c+/DN DC/CD86+	0.36032608695652174	DC	D0 Imm5	S021	Not-Protected	D119	IMRAS-002-021	NC Monocytes	NC Monocytes: CD86+
22: Not Protected-IMRAS-021 D0 imm5	CD14 neg/CD14-CD3-CD19-/CD56-/DR+/CD11c+/DN DC/CD86-	0.13396739130434782	DC	D0 Imm5	S021	Not-Protected	D119	IMRAS-002-021	NC Monocytes	NC Monocytes: CD86-
22: Not Protected-IMRAS-021 D0 imm5	CD14 neg/CD14-CD3-CD19-/CD56-/DR+/CD11c+/DN DC/CD172a+	0.22065217391304348	DC	D0 Imm5	S021	Not-Protected	D119	IMRAS-002-021	NC Monocytes	NC Monocytes: CD172a+
22: Not Protected-IMRAS-021 D0 imm5	CD14 neg/CD14-CD3-CD19-/CD56-/DR+/CD11c+/DN DC/CD272+	0.1470108695652174	DC	D0 Imm5	S021	Not-Protected	D119	IMRAS-002-021	NC Monocytes	NC Monocytes: CD272+
22: Not Protected-IMRAS-021 D0 imm5	CD14 neg/CD14-CD3-CD19-/CD56-/DR+/CD11c+/DN DC/CD272-	0.3472826086956522	DC	D0 Imm5	S021	Not-Protected	D119	IMRAS-002-021	NC Monocytes	NC Monocytes: CD272-
22: Not Protected-IMRAS-021 D0 imm5	CD14 neg/CD14-CD3-CD19-/CD56-/DR+/CD123+pDC	0.38179347826086957	DC	D0 Imm5	S021	Not-Protected	D119	IMRAS-002-021	pDC	pDC: Total
22: Not Protected-IMRAS-021 D0 imm5	CD14 neg/CD14-CD3-CD19-/CD56-/DR+/CD123+pDC/CCR7+	0.04456521739130435	DC	D0 Imm5	S021	Not-Protected	D119	IMRAS-002-021	pDC	pDC: CCR7+
22: Not Protected-IMRAS-021 D0 imm5	CD14 neg/CD14-CD3-CD19-/CD56-/DR+/CD123+pDC/CCR7-	0.3372282608695652	DC	D0 Imm5	S021	Not-Protected	D119	IMRAS-002-021	pDC	pDC: CCR7-
22: Not Protected-IMRAS-021 D0 imm5	CD14 neg/CD14-CD3-CD19-/CD56-/DR+/CD123+pDC/CD38+CD32+	0.1607336956521739	DC	D0 Imm5	S021	Not-Protected	D119	IMRAS-002-021	pDC	pDC: CD38+CD32+
22: Not Protected-IMRAS-021 D0 imm5	CD14 neg/CD14-CD3-CD19-/CD56-/DR+/CD123+pDC/CD38+CD32-	0.21630434782608696	DC	D0 Imm5	S021	Not-Protected	D119	IMRAS-002-021	pDC	pDC: CD38+CD32-
22: Not Protected-IMRAS-021 D0 imm5	CD14 neg/CD14-CD3-CD19-/CD56-/DR+/CD123+pDC/CD38-CD32+	8.152173913043478e-4	DC	D0 Imm5	S021	Not-Protected	D119	IMRAS-002-021	pDC	pDC: CD38-CD32+
22: Not Protected-IMRAS-021 D0 imm5	CD14 neg/CD14-CD3-CD19-/CD56-/DR+/CD123+pDC/CD38-CD32-	4.076086956521739e-4	DC	D0 Imm5	S021	Not-Protected	D119	IMRAS-002-021	pDC	pDC: CD38-CD32-
22: Not Protected-IMRAS-021 D0 imm5	CD14 neg/CD14-CD3-CD19-/CD56-/DR+/CD123+pDC/CD40+	0.028940217391304347	DC	D0 Imm5	S021	Not-Protected	D119	IMRAS-002-021	pDC	pDC: CD40+
22: Not Protected-IMRAS-021 D0 imm5	CD14 neg/CD14-CD3-CD19-/CD56-/DR+/CD123+pDC/CD40-	0.3528532608695652	DC	D0 Imm5	S021	Not-Protected	D119	IMRAS-002-021	pDC	pDC: CD40-
22: Not Protected-IMRAS-021 D0 imm5	CD14 neg/CD14-CD3-CD19-/CD56-/DR+/CD123+pDC/CD85k+	0.3658967391304348	DC	D0 Imm5	S021	Not-Protected	D119	IMRAS-002-021	pDC	pDC: CD85k+
22: Not Protected-IMRAS-021 D0 imm5	CD14 neg/CD14-CD3-CD19-/CD56-/DR+/CD123+pDC/CD85k-	0.01589673913043478	DC	D0 Imm5	S021	Not-Protected	D119	IMRAS-002-021	pDC	pDC: CD85k-
22: Not Protected-IMRAS-021 D0 imm5	CD14 neg/CD14-CD3-CD19-/CD56-/DR+/CD123+pDC/CD86+	0.026630434782608695	DC	D0 Imm5	S021	Not-Protected	D119	IMRAS-002-021	pDC	pDC: CD86+
22: Not Protected-IMRAS-021 D0 imm5	CD14 neg/CD14-CD3-CD19-/CD56-/DR+/CD123+pDC/CD86-	0.3551630434782609	DC	D0 Imm5	S021	Not-Protected	D119	IMRAS-002-021	pDC	pDC: CD86-
22: Not Protected-IMRAS-021 D0 imm5	CD14 neg/CD14-CD3-CD19-/CD56-/DR+/CD123+pDC/CD172a+	0.046875	DC	D0 Imm5	S021	Not-Protected	D119	IMRAS-002-021	pDC	pDC: CD172a+
22: Not Protected-IMRAS-021 D0 imm5	CD14 neg/CD14-CD3-CD19-/CD56-/DR+/CD123+pDC/CD272+	0.36752717391304346	DC	D0 Imm5	S021	Not-Protected	D119	IMRAS-002-021	pDC	pDC: CD272+
22: Not Protected-IMRAS-021 D0 imm5	CD14 neg/CD14-CD3-CD19-/CD56-/DR+/CD123+pDC/CD272-	0.014266304347826086	DC	D0 Imm5	S021	Not-Protected	D119	IMRAS-002-021	pDC	pDC: CD272-
23: Not Protected-IMRAS-021 D14 imm1	CD14 neg/CD14-CD3-CD19-/CD56-/DR+/CD11c+/CD1c+DC	0.7251898734177216	DC	D14 Imm1	S021	Not-Protected	D014	IMRAS-002-021	CD1c+ DC	CD1c+ DC: Total
23: Not Protected-IMRAS-021 D14 imm1	CD14 neg/CD14-CD3-CD19-/CD56-/DR+/CD11c+/CD1c+DC/CCR7+	7.594936708860759e-4	DC	D14 Imm1	S021	Not-Protected	D014	IMRAS-002-021	CD1c+ DC	CD1c+ DC: CCR7+
23: Not Protected-IMRAS-021 D14 imm1	CD14 neg/CD14-CD3-CD19-/CD56-/DR+/CD11c+/CD1c+DC/CCR7-	0.7244303797468354	DC	D14 Imm1	S021	Not-Protected	D014	IMRAS-002-021	CD1c+ DC	CD1c+ DC: CCR7-
23: Not Protected-IMRAS-021 D14 imm1	CD14 neg/CD14-CD3-CD19-/CD56-/DR+/CD11c+/CD1c+DC/CD16+	0.008734177215189874	DC	D14 Imm1	S021	Not-Protected	D014	IMRAS-002-021	CD1c+ DC	CD1c+ DC: CD16+
23: Not Protected-IMRAS-021 D14 imm1	CD14 neg/CD14-CD3-CD19-/CD56-/DR+/CD11c+/CD1c+DC/CD16-	0.7136708860759494	DC	D14 Imm1	S021	Not-Protected	D014	IMRAS-002-021	CD1c+ DC	CD1c+ DC: CD16-
23: Not Protected-IMRAS-021 D14 imm1	CD14 neg/CD14-CD3-CD19-/CD56-/DR+/CD11c+/CD1c+DC/CD26+	0.0017721518987341772	DC	D14 Imm1	S021	Not-Protected	D014	IMRAS-002-021	CD1c+ DC	CD1c+ DC: CD26+
23: Not Protected-IMRAS-021 D14 imm1	CD14 neg/CD14-CD3-CD19-/CD56-/DR+/CD11c+/CD1c+DC/CD26-	0.7234177215189873	DC	D14 Imm1	S021	Not-Protected	D014	IMRAS-002-021	CD1c+ DC	CD1c+ DC: CD26-
23: Not Protected-IMRAS-021 D14 imm1	CD14 neg/CD14-CD3-CD19-/CD56-/DR+/CD11c+/CD1c+DC/CD38+CD32+	0.4817721518987342	DC	D14 Imm1	S021	Not-Protected	D014	IMRAS-002-021	CD1c+ DC	CD1c+ DC: CD38+CD32+
23: Not Protected-IMRAS-021 D14 imm1	CD14 neg/CD14-CD3-CD19-/CD56-/DR+/CD11c+/CD1c+DC/CD38+CD32-	0.23658227848101265	DC	D14 Imm1	S021	Not-Protected	D014	IMRAS-002-021	CD1c+ DC	CD1c+ DC: CD38+CD32-
23: Not Protected-IMRAS-021 D14 imm1	CD14 neg/CD14-CD3-CD19-/CD56-/DR+/CD11c+/CD1c+DC/CD38-CD32+	5.063291139240507e-4	DC	D14 Imm1	S021	Not-Protected	D014	IMRAS-002-021	CD1c+ DC	CD1c+ DC: CD38-CD32+
23: Not Protected-IMRAS-021 D14 imm1	CD14 neg/CD14-CD3-CD19-/CD56-/DR+/CD11c+/CD1c+DC/CD38-CD32-	0	DC	D14 Imm1	S021	Not-Protected	D014	IMRAS-002-021	CD1c+ DC	CD1c+ DC: CD38-CD32-
23: Not Protected-IMRAS-021 D14 imm1	CD14 neg/CD14-CD3-CD19-/CD56-/DR+/CD11c+/CD1c+DC/CD40+	0.03962025316455696	DC	D14 Imm1	S021	Not-Protected	D014	IMRAS-002-021	CD1c+ DC	CD1c+ DC: CD40+
23: Not Protected-IMRAS-021 D14 imm1	CD14 neg/CD14-CD3-CD19-/CD56-/DR+/CD11c+/CD1c+DC/CD40-	0.6855696202531646	DC	D14 Imm1	S021	Not-Protected	D014	IMRAS-002-021	CD1c+ DC	CD1c+ DC: CD40-
23: Not Protected-IMRAS-021 D14 imm1	CD14 neg/CD14-CD3-CD19-/CD56-/DR+/CD11c+/CD1c+DC/CD85k+	0.319746835443038	DC	D14 Imm1	S021	Not-Protected	D014	IMRAS-002-021	CD1c+ DC	CD1c+ DC: CD85k+
23: Not Protected-IMRAS-021 D14 imm1	CD14 neg/CD14-CD3-CD19-/CD56-/DR+/CD11c+/CD1c+DC/CD85k-	0.40544303797468356	DC	D14 Imm1	S021	Not-Protected	D014	IMRAS-002-021	CD1c+ DC	CD1c+ DC: CD85k-
23: Not Protected-IMRAS-021 D14 imm1	CD14 neg/CD14-CD3-CD19-/CD56-/DR+/CD11c+/CD1c+DC/CD86+	0.32316455696202534	DC	D14 Imm1	S021	Not-Protected	D014	IMRAS-002-021	CD1c+ DC	CD1c+ DC: CD86+
23: Not Protected-IMRAS-021 D14 imm1	CD14 neg/CD14-CD3-CD19-/CD56-/DR+/CD11c+/CD1c+DC/CD86-	0.4020253164556962	DC	D14 Imm1	S021	Not-Protected	D014	IMRAS-002-021	CD1c+ DC	CD1c+ DC: CD86-
23: Not Protected-IMRAS-021 D14 imm1	CD14 neg/CD14-CD3-CD19-/CD56-/DR+/CD11c+/CD1c+DC/CD172a+	0.011645569620253165	DC	D14 Imm1	S021	Not-Protected	D014	IMRAS-002-021	CD1c+ DC	CD1c+ DC: CD172a+
23: Not Protected-IMRAS-021 D14 imm1	CD14 neg/CD14-CD3-CD19-/CD56-/DR+/CD11c+/CD1c+DC/CD272+	0.5056962025316456	DC	D14 Imm1	S021	Not-Protected	D014	IMRAS-002-021	CD1c+ DC	CD1c+ DC: CD272+
23: Not Protected-IMRAS-021 D14 imm1	CD14 neg/CD14-CD3-CD19-/CD56-/DR+/CD11c+/CD1c+DC/CD272-	0.21949367088607594	DC	D14 Imm1	S021	Not-Protected	D014	IMRAS-002-021	CD1c+ DC	CD1c+ DC: CD272-
23: Not Protected-IMRAS-021 D14 imm1	CD14 neg/CD14-CD3-CD19-/CD56-/DR+/CD11c+/CD141+DC	0.06417721518987342	DC	D14 Imm1	S021	Not-Protected	D014	IMRAS-002-021	CD141+ DC	CD141+ DC: Total
23: Not Protected-IMRAS-021 D14 imm1	CD14 neg/CD14-CD3-CD19-/CD56-/DR+/CD11c+/CD141+DC/CCR7+	8.860759493670886e-4	DC	D14 Imm1	S021	Not-Protected	D014	IMRAS-002-021	CD141+ DC	CD141+ DC: CCR7+
23: Not Protected-IMRAS-021 D14 imm1	CD14 neg/CD14-CD3-CD19-/CD56-/DR+/CD11c+/CD141+DC/CCR7-	0.06329113924050633	DC	D14 Imm1	S021	Not-Protected	D014	IMRAS-002-021	CD141+ DC	CD141+ DC: CCR7-
23: Not Protected-IMRAS-021 D14 imm1	CD14 neg/CD14-CD3-CD19-/CD56-/DR+/CD11c+/CD141+DC/CD16+	8.860759493670886e-4	DC	D14 Imm1	S021	Not-Protected	D014	IMRAS-002-021	CD141+ DC	CD141+ DC: CD16+
23: Not Protected-IMRAS-021 D14 imm1	CD14 neg/CD14-CD3-CD19-/CD56-/DR+/CD11c+/CD141+DC/CD16-	0.062911392405063285	DC	D14 Imm1	S021	Not-Protected	D014	IMRAS-002-021	CD141+ DC	CD141+ DC: CD16-
23: Not Protected-IMRAS-021 D14 imm1	CD14 neg/CD14-CD3-CD19-/CD56-/DR+/CD11c+/CD141+DC/CD26+	0.01949367088607595	DC	D14 Imm1	S021	Not-Protected	D014	IMRAS-002-021	CD141+ DC	CD141+ DC: CD26+
23: Not Protected-IMRAS-021 D14 imm1	CD14 neg/CD14-CD3-CD19-/CD56-/DR+/CD11c+/CD141+DC/CD26-	0.044683544303797465	DC	D14 Imm1	S021	Not-Protected	D014	IMRAS-002-021	CD141+ DC	CD141+ DC: CD26-
23: Not Protected-IMRAS-021 D14 imm1	CD14 neg/CD14-CD3-CD19-/CD56-/DR+/CD11c+/CD141+DC/CD38+CD32+	0.026075949367088607	DC	D14 Imm1	S021	Not-Protected	D014	IMRAS-002-021	CD141+ DC	CD141+ DC: CD38+CD32+
23: Not Protected-IMRAS-021 D14 imm1	CD14 neg/CD14-CD3-CD19-/CD56-/DR+/CD11c+/CD141+DC/CD38+CD32-	0.03734177215189873	DC	D14 Imm1	S021	Not-Protected	D014	IMRAS-002-021	CD141+ DC	CD141+ DC: CD38+CD32-
23: Not Protected-IMRAS-021 D14 imm1	CD14 neg/CD14-CD3-CD19-/CD56-/DR+/CD11c+/CD141+DC/CD38-CD32+	0	DC	D14 Imm1	S021	Not-Protected	D014	IMRAS-002-021	CD141+ DC	CD141+ DC: CD38-CD32+
23: Not Protected-IMRAS-021 D14 imm1	CD14 neg/CD14-CD3-CD19-/CD56-/DR+/CD11c+/CD141+DC/CD38-CD32-	0	DC	D14 Imm1	S021	Not-Protected	D014	IMRAS-002-021	CD141+ DC	CD141+ DC: CD38-CD32-
23: Not Protected-IMRAS-021 D14 imm1	CD14 neg/CD14-CD3-CD19-/CD56-/DR+/CD11c+/CD141+DC/CD40+	0.0210126582278481	DC	D14 Imm1	S021	Not-Protected	D014	IMRAS-002-021	CD141+ DC	CD141+ DC: CD40+
23: Not Protected-IMRAS-021 D14 imm1	CD14 neg/CD14-CD3-CD19-/CD56-/DR+/CD11c+/CD141+DC/CD40-	0.04316455696202531	DC	D14 Imm1	S021	Not-Protected	D014	IMRAS-002-021	CD141+ DC	CD141+ DC: CD40-
23: Not Protected-IMRAS-021 D14 imm1	CD14 neg/CD14-CD3-CD19-/CD56-/DR+/CD11c+/CD141+DC/CD85k+	0.035569620253164555	DC	D14 Imm1	S021	Not-Protected	D014	IMRAS-002-021	CD141+ DC	CD141+ DC: CD85k+
23: Not Protected-IMRAS-021 D14 imm1	CD14 neg/CD14-CD3-CD19-/CD56-/DR+/CD11c+/CD141+DC/CD85k-	0.02860759493670886	DC	D14 Imm1	S021	Not-Protected	D014	IMRAS-002-021	CD141+ DC	CD141+ DC: CD85k-
23: Not Protected-IMRAS-021 D14 imm1	CD14 neg/CD14-CD3-CD19-/CD56-/DR+/CD11c+/CD141+DC/CD86+	0.016708860759493672	DC	D14 Imm1	S021	Not-Protected	D014	IMRAS-002-021	CD141+ DC	CD141+ DC: CD86+
23: Not Protected-IMRAS-021 D14 imm1	CD14 neg/CD14-CD3-CD19-/CD56-/DR+/CD11c+/CD141+DC/CD86-	0.04746835443037975	DC	D14 Imm1	S021	Not-Protected	D014	IMRAS-002-021	CD141+ DC	CD141+ DC: CD86-
23: Not Protected-IMRAS-021 D14 imm1	CD14 neg/CD14-CD3-CD19-/CD56-/DR+/CD11c+/CD141+DC/CD172a+	0.0017721518987341772	DC	D14 Imm1	S021	Not-Protected	D014	IMRAS-002-021	CD141+ DC	CD141+ DC: CD172a+
23: Not Protected-IMRAS-021 D14 imm1	CD14 neg/CD14-CD3-CD19-/CD56-/DR+/CD11c+/CD141+DC/CD272+	0.05949367088607595	DC	D14 Imm1	S021	Not-Protected	D014	IMRAS-002-021	CD141+ DC	CD141+ DC: CD272+
23: Not Protected-IMRAS-021 D14 imm1	CD14 neg/CD14-CD3-CD19-/CD56-/DR+/CD11c+/CD141+DC/CD272-	0.0046835443037974685	DC	D14 Imm1	S021	Not-Protected	D014	IMRAS-002-021	CD141+ DC	CD141+ DC: CD272-
23: Not Protected-IMRAS-021 D14 imm1	CD14 neg/CD14-CD3-CD19-/CD56-/DR+/CD11c+/DN DC	0.6011392405063292	DC	D14 Imm1	S021	Not-Protected	D014	IMRAS-002-021	NC Monocytes	NC Monocytes: Total
23: Not Protected-IMRAS-021 D14 imm1	CD14 neg/CD14-CD3-CD19-/CD56-/DR+/CD11c+/DN DC/CCR7+	0.005443037974683544	DC	D14 Imm1	S021	Not-Protected	D014	IMRAS-002-021	NC Monocytes	NC Monocytes: CCR7+
23: Not Protected-IMRAS-021 D14 imm1	CD14 neg/CD14-CD3-CD19-/CD56-/DR+/CD11c+/DN DC/CCR7-	0.5956962025316456	DC	D14 Imm1	S021	Not-Protected	D014	IMRAS-002-021	NC Monocytes	NC Monocytes: CCR7-
23: Not Protected-IMRAS-021 D14 imm1	CD14 neg/CD14-CD3-CD19-/CD56-/DR+/CD11c+/DN DC/CD16+	0.39544303797468355	DC	D14 Imm1	S021	Not-Protected	D014	IMRAS-002-021	NC Monocytes	NC Monocytes: CD16+
23: Not Protected-IMRAS-021 D14 imm1	CD14 neg/CD14-CD3-CD19-/CD56-/DR+/CD11c+/DN DC/CD16-	0.20506329113924052	DC	D14 Imm1	S021	Not-Protected	D014	IMRAS-002-021	NC Monocytes	NC Monocytes: CD16-
23: Not Protected-IMRAS-021 D14 imm1	CD14 neg/CD14-CD3-CD19-/CD56-/DR+/CD11c+/DN DC/CD26+	0.05088607594936709	DC	D14 Imm1	S021	Not-Protected	D014	IMRAS-002-021	NC Monocytes	NC Monocytes: CD26+
23: Not Protected-IMRAS-021 D14 imm1	CD14 neg/CD14-CD3-CD19-/CD56-/DR+/CD11c+/DN DC/CD26-	0.550253164556962	DC	D14 Imm1	S021	Not-Protected	D014	IMRAS-002-021	NC Monocytes	NC Monocytes: CD26-
23: Not Protected-IMRAS-021 D14 imm1	CD14 neg/CD14-CD3-CD19-/CD56-/DR+/CD11c+/DN DC/CD38+CD32+	0.14949367088607596	DC	D14 Imm1	S021	Not-Protected	D014	IMRAS-002-021	NC Monocytes	NC Monocytes: CD38+CD32+
23: Not Protected-IMRAS-021 D14 imm1	CD14 neg/CD14-CD3-CD19-/CD56-/DR+/CD11c+/DN DC/CD38+CD32-	0.10113924050632911	DC	D14 Imm1	S021	Not-Protected	D014	IMRAS-002-021	NC Monocytes	NC Monocytes: CD38+CD32-
23: Not Protected-IMRAS-021 D14 imm1	CD14 neg/CD14-CD3-CD19-/CD56-/DR+/CD11c+/DN DC/CD38-CD32+	0.330126582278481	DC	D14 Imm1	S021	Not-Protected	D014	IMRAS-002-021	NC Monocytes	NC Monocytes: CD38-CD32+
23: Not Protected-IMRAS-021 D14 imm1	CD14 neg/CD14-CD3-CD19-/CD56-/DR+/CD11c+/DN DC/CD38-CD32-	0.02	DC	D14 Imm1	S021	Not-Protected	D014	IMRAS-002-021	NC Monocytes	NC Monocytes: CD38-CD32-
23: Not Protected-IMRAS-021 D14 imm1	CD14 neg/CD14-CD3-CD19-/CD56-/DR+/CD11c+/DN DC/CD40+	0.12873417721518987	DC	D14 Imm1	S021	Not-Protected	D014	IMRAS-002-021	NC Monocytes	NC Monocytes: CD40+
23: Not Protected-IMRAS-021 D14 imm1	CD14 neg/CD14-CD3-CD19-/CD56-/DR+/CD11c+/DN DC/CD40-	0.47240506329113924	DC	D14 Imm1	S021	Not-Protected	D014	IMRAS-002-021	NC Monocytes	NC Monocytes: CD40-
23: Not Protected-IMRAS-021 D14 imm1	CD14 neg/CD14-CD3-CD19-/CD56-/DR+/CD11c+/DN DC/CD85k+	0.3379746835443038	DC	D14 Imm1	S021	Not-Protected	D014	IMRAS-002-021	NC Monocytes	NC Monocytes: CD85k+
23: Not Protected-IMRAS-021 D14 imm1	CD14 neg/CD14-CD3-CD19-/CD56-/DR+/CD11c+/DN DC/CD85k-	0.26316455696202534	DC	D14 Imm1	S021	Not-Protected	D014	IMRAS-002-021	NC Monocytes	NC Monocytes: CD85k-
23: Not Protected-IMRAS-021 D14 imm1	CD14 neg/CD14-CD3-CD19-/CD56-/DR+/CD11c+/DN DC/CD86+	0.4437974683544304	DC	D14 Imm1	S021	Not-Protected	D014	IMRAS-002-021	NC Monocytes	NC Monocytes: CD86+
23: Not Protected-IMRAS-021 D14 imm1	CD14 neg/CD14-CD3-CD19-/CD56-/DR+/CD11c+/DN DC/CD86-	0.15734177215189873	DC	D14 Imm1	S021	Not-Protected	D014	IMRAS-002-021	NC Monocytes	NC Monocytes: CD86-
23: Not Protected-IMRAS-021 D14 imm1	CD14 neg/CD14-CD3-CD19-/CD56-/DR+/CD11c+/DN DC/CD172a+	0.2934177215189873	DC	D14 Imm1	S021	Not-Protected	D014	IMRAS-002-021	NC Monocytes	NC Monocytes: CD172a+
23: Not Protected-IMRAS-021 D14 imm1	CD14 neg/CD14-CD3-CD19-/CD56-/DR+/CD11c+/DN DC/CD272+	0.1540506329113924	DC	D14 Imm1	S021	Not-Protected	D014	IMRAS-002-021	NC Monocytes	NC Monocytes: CD272+
23: Not Protected-IMRAS-021 D14 imm1	CD14 neg/CD14-CD3-CD19-/CD56-/DR+/CD11c+/DN DC/CD272-	0.4470886075949367	DC	D14 Imm1	S021	Not-Protected	D014	IMRAS-002-021	NC Monocytes	NC Monocytes: CD272-
23: Not Protected-IMRAS-021 D14 imm1	CD14 neg/CD14-CD3-CD19-/CD56-/DR+/CD123+pDC	0.43037974683544306	DC	D14 Imm1	S021	Not-Protected	D014	IMRAS-002-021	pDC	pDC: Total
23: Not Protected-IMRAS-021 D14 imm1	CD14 neg/CD14-CD3-CD19-/CD56-/DR+/CD123+pDC/CCR7+	0.03911392405063291	DC	D14 Imm1	S021	Not-Protected	D014	IMRAS-002-021	pDC	pDC: CCR7+
23: Not Protected-IMRAS-021 D14 imm1	CD14 neg/CD14-CD3-CD19-/CD56-/DR+/CD123+pDC/CCR7-	0.39126582278481015	DC	D14 Imm1	S021	Not-Protected	D014	IMRAS-002-021	pDC	pDC: CCR7-
23: Not Protected-IMRAS-021 D14 imm1	CD14 neg/CD14-CD3-CD19-/CD56-/DR+/CD123+pDC/CD38+CD32+	0.19063291139240507	DC	D14 Imm1	S021	Not-Protected	D014	IMRAS-002-021	pDC	pDC: CD38+CD32+
23: Not Protected-IMRAS-021 D14 imm1	CD14 neg/CD14-CD3-CD19-/CD56-/DR+/CD123+pDC/CD38+CD32-	0.23569620253164558	DC	D14 Imm1	S021	Not-Protected	D014	IMRAS-002-021	pDC	pDC: CD38+CD32-
23: Not Protected-IMRAS-021 D14 imm1	CD14 neg/CD14-CD3-CD19-/CD56-/DR+/CD123+pDC/CD38-CD32+	1.2658227848101267e-4	DC	D14 Imm1	S021	Not-Protected	D014	IMRAS-002-021	pDC	pDC: CD38-CD32+
23: Not Protected-IMRAS-021 D14 imm1	CD14 neg/CD14-CD3-CD19-/CD56-/DR+/CD123+pDC/CD38-CD32-	8.860759493670886e-4	DC	D14 Imm1	S021	Not-Protected	D014	IMRAS-002-021	pDC	pDC: CD38-CD32-
23: Not Protected-IMRAS-021 D14 imm1	CD14 neg/CD14-CD3-CD19-/CD56-/DR+/CD123+pDC/CD40+	0.035569620253164555	DC	D14 Imm1	S021	Not-Protected	D014	IMRAS-002-021	pDC	pDC: CD40+
23: Not Protected-IMRAS-021 D14 imm1	CD14 neg/CD14-CD3-CD19-/CD56-/DR+/CD123+pDC/CD40-	0.3948101265822785	DC	D14 Imm1	S021	Not-Protected	D014	IMRAS-002-021	pDC	pDC: CD40-
23: Not Protected-IMRAS-021 D14 imm1	CD14 neg/CD14-CD3-CD19-/CD56-/DR+/CD123+pDC/CD85k+	0.4132911392405063	DC	D14 Imm1	S021	Not-Protected	D014	IMRAS-002-021	pDC	pDC: CD85k+
23: Not Protected-IMRAS-021 D14 imm1	CD14 neg/CD14-CD3-CD19-/CD56-/DR+/CD123+pDC/CD85k-	0.01708860759493671	DC	D14 Imm1	S021	Not-Protected	D014	IMRAS-002-021	pDC	pDC: CD85k-
23: Not Protected-IMRAS-021 D14 imm1	CD14 neg/CD14-CD3-CD19-/CD56-/DR+/CD123+pDC/CD86+	0.02620253164556962	DC	D14 Imm1	S021	Not-Protected	D014	IMRAS-002-021	pDC	pDC: CD86+
23: Not Protected-IMRAS-021 D14 imm1	CD14 neg/CD14-CD3-CD19-/CD56-/DR+/CD123+pDC/CD86-	0.40417721518987343	DC	D14 Imm1	S021	Not-Protected	D014	IMRAS-002-021	pDC	pDC: CD86-
23: Not Protected-IMRAS-021 D14 imm1	CD14 neg/CD14-CD3-CD19-/CD56-/DR+/CD123+pDC/CD172a+	0.05493670886075949	DC	D14 Imm1	S021	Not-Protected	D014	IMRAS-002-021	pDC	pDC: CD172a+
23: Not Protected-IMRAS-021 D14 imm1	CD14 neg/CD14-CD3-CD19-/CD56-/DR+/CD123+pDC/CD272+	0.4091139240506329	DC	D14 Imm1	S021	Not-Protected	D014	IMRAS-002-021	pDC	pDC: CD272+
23: Not Protected-IMRAS-021 D14 imm1	CD14 neg/CD14-CD3-CD19-/CD56-/DR+/CD123+pDC/CD272-	0.021265822784810127	DC	D14 Imm1	S021	Not-Protected	D014	IMRAS-002-021	pDC	pDC: CD272-
25: Not Protected-IMRAS-021 D14 imm5	CD14 neg/CD14-CD3-CD19-/CD56-/DR+/CD11c+/CD1c+DC	0.7665399239543726	DC	D14 Imm5	S021	Not-Protected	D133	IMRAS-002-021	CD1c+ DC	CD1c+ DC: Total
25: Not Protected-IMRAS-021 D14 imm5	CD14 neg/CD14-CD3-CD19-/CD56-/DR+/CD11c+/CD1c+DC/CCR7+	0.0016476552598225602	DC	D14 Imm5	S021	Not-Protected	D133	IMRAS-002-021	CD1c+ DC	CD1c+ DC: CCR7+
25: Not Protected-IMRAS-021 D14 imm5	CD14 neg/CD14-CD3-CD19-/CD56-/DR+/CD11c+/CD1c+DC/CCR7-	0.7648922686945501	DC	D14 Imm5	S021	Not-Protected	D133	IMRAS-002-021	CD1c+ DC	CD1c+ DC: CCR7-
25: Not Protected-IMRAS-021 D14 imm5	CD14 neg/CD14-CD3-CD19-/CD56-/DR+/CD11c+/CD1c+DC/CD16+	0.011280101394169835	DC	D14 Imm5	S021	Not-Protected	D133	IMRAS-002-021	CD1c+ DC	CD1c+ DC: CD16+
25: Not Protected-IMRAS-021 D14 imm5	CD14 neg/CD14-CD3-CD19-/CD56-/DR+/CD11c+/CD1c+DC/CD16-	0.750063371356147	DC	D14 Imm5	S021	Not-Protected	D133	IMRAS-002-021	CD1c+ DC	CD1c+ DC: CD16-
25: Not Protected-IMRAS-021 D14 imm5	CD14 neg/CD14-CD3-CD19-/CD56-/DR+/CD11c+/CD1c+DC/CD26+	8.871989860583017e-4	DC	D14 Imm5	S021	Not-Protected	D133	IMRAS-002-021	CD1c+ DC	CD1c+ DC: CD26+
25: Not Protected-IMRAS-021 D14 imm5	CD14 neg/CD14-CD3-CD19-/CD56-/DR+/CD11c+/CD1c+DC/CD26-	0.7656527249683143	DC	D14 Imm5	S021	Not-Protected	D133	IMRAS-002-021	CD1c+ DC	CD1c+ DC: CD26-
25: Not Protected-IMRAS-021 D14 imm5	CD14 neg/CD14-CD3-CD19-/CD56-/DR+/CD11c+/CD1c+DC/CD38+CD32+	0.5050697084917617	DC	D14 Imm5	S021	Not-Protected	D133	IMRAS-002-021	CD1c+ DC	CD1c+ DC: CD38+CD32+
25: Not Protected-IMRAS-021 D14 imm5	CD14 neg/CD14-CD3-CD19-/CD56-/DR+/CD11c+/CD1c+DC/CD38+CD32-	0.2523447401774398	DC	D14 Imm5	S021	Not-Protected	D133	IMRAS-002-021	CD1c+ DC	CD1c+ DC: CD38+CD32-
25: Not Protected-IMRAS-021 D14 imm5	CD14 neg/CD14-CD3-CD19-/CD56-/DR+/CD11c+/CD1c+DC/CD38-CD32+	0.0012674271229404308	DC	D14 Imm5	S021	Not-Protected	D133	IMRAS-002-021	CD1c+ DC	CD1c+ DC: CD38-CD32+
25: Not Protected-IMRAS-021 D14 imm5	CD14 neg/CD14-CD3-CD19-/CD56-/DR+/CD11c+/CD1c+DC/CD38-CD32-	1.2674271229404308e-4	DC	D14 Imm5	S021	Not-Protected	D133	IMRAS-002-021	CD1c+ DC	CD1c+ DC: CD38-CD32-
25: Not Protected-IMRAS-021 D14 imm5	CD14 neg/CD14-CD3-CD19-/CD56-/DR+/CD11c+/CD1c+DC/CD40+	0.044359949302915085	DC	D14 Imm5	S021	Not-Protected	D133	IMRAS-002-021	CD1c+ DC	CD1c+ DC: CD40+
25: Not Protected-IMRAS-021 D14 imm5	CD14 neg/CD14-CD3-CD19-/CD56-/DR+/CD11c+/CD1c+DC/CD40-	0.7221799746514576	DC	D14 Imm5	S021	Not-Protected	D133	IMRAS-002-021	CD1c+ DC	CD1c+ DC: CD40-
25: Not Protected-IMRAS-021 D14 imm5	CD14 neg/CD14-CD3-CD19-/CD56-/DR+/CD11c+/CD1c+DC/CD85k+	0.3089987325728771	DC	D14 Imm5	S021	Not-Protected	D133	IMRAS-002-021	CD1c+ DC	CD1c+ DC: CD85k+
25: Not Protected-IMRAS-021 D14 imm5	CD14 neg/CD14-CD3-CD19-/CD56-/DR+/CD11c+/CD1c+DC/CD85k-	0.45754119138149557	DC	D14 Imm5	S021	Not-Protected	D133	IMRAS-002-021	CD1c+ DC	CD1c+ DC: CD85k-
25: Not Protected-IMRAS-021 D14 imm5	CD14 neg/CD14-CD3-CD19-/CD56-/DR+/CD11c+/CD1c+DC/CD86+	0.2740177439797212	DC	D14 Imm5	S021	Not-Protected	D133	IMRAS-002-021	CD1c+ DC	CD1c+ DC: CD86+
25: Not Protected-IMRAS-021 D14 imm5	CD14 neg/CD14-CD3-CD19-/CD56-/DR+/CD11c+/CD1c+DC/CD86-	0.4925221799746515	DC	D14 Imm5	S021	Not-Protected	D133	IMRAS-002-021	CD1c+ DC	CD1c+ DC: CD86-
25: Not Protected-IMRAS-021 D14 imm5	CD14 neg/CD14-CD3-CD19-/CD56-/DR+/CD11c+/CD1c+DC/CD172a+	0.009505703422053232	DC	D14 Imm5	S021	Not-Protected	D133	IMRAS-002-021	CD1c+ DC	CD1c+ DC: CD172a+
25: Not Protected-IMRAS-021 D14 imm5	CD14 neg/CD14-CD3-CD19-/CD56-/DR+/CD11c+/CD1c+DC/CD272+	0.5372623574144487	DC	D14 Imm5	S021	Not-Protected	D133	IMRAS-002-021	CD1c+ DC	CD1c+ DC: CD272+
25: Not Protected-IMRAS-021 D14 imm5	CD14 neg/CD14-CD3-CD19-/CD56-/DR+/CD11c+/CD1c+DC/CD272-	0.22927756653992395	DC	D14 Imm5	S021	Not-Protected	D133	IMRAS-002-021	CD1c+ DC	CD1c+ DC: CD272-
25: Not Protected-IMRAS-021 D14 imm5	CD14 neg/CD14-CD3-CD19-/CD56-/DR+/CD11c+/CD141+DC	0.08466413181242079	DC	D14 Imm5	S021	Not-Protected	D133	IMRAS-002-021	CD141+ DC	CD141+ DC: Total
25: Not Protected-IMRAS-021 D14 imm5	CD14 neg/CD14-CD3-CD19-/CD56-/DR+/CD11c+/CD141+DC/CCR7+	3.8022813688212925e-4	DC	D14 Imm5	S021	Not-Protected	D133	IMRAS-002-021	CD141+ DC	CD141+ DC: CCR7+
25: Not Protected-IMRAS-021 D14 imm5	CD14 neg/CD14-CD3-CD19-/CD56-/DR+/CD11c+/CD141+DC/CCR7-	0.08428390367553866	DC	D14 Imm5	S021	Not-Protected	D133	IMRAS-002-021	CD141+ DC	CD141+ DC: CCR7-
25: Not Protected-IMRAS-021 D14 imm5	CD14 neg/CD14-CD3-CD19-/CD56-/DR+/CD11c+/CD141+DC/CD16+	0.0010139416983523447	DC	D14 Imm5	S021	Not-Protected	D133	IMRAS-002-021	CD141+ DC	CD141+ DC: CD16+
25: Not Protected-IMRAS-021 D14 imm5	CD14 neg/CD14-CD3-CD19-/CD56-/DR+/CD11c+/CD141+DC/CD16-	0.08339670468948035	DC	D14 Imm5	S021	Not-Protected	D133	IMRAS-002-021	CD141+ DC	CD141+ DC: CD16-
25: Not Protected-IMRAS-021 D14 imm5	CD14 neg/CD14-CD3-CD19-/CD56-/DR+/CD11c+/CD141+DC/CD26+	0.02167300380228137	DC	D14 Imm5	S021	Not-Protected	D133	IMRAS-002-021	CD141+ DC	CD141+ DC: CD26+
25: Not Protected-IMRAS-021 D14 imm5	CD14 neg/CD14-CD3-CD19-/CD56-/DR+/CD11c+/CD141+DC/CD26-	0.06299112801013941	DC	D14 Imm5	S021	Not-Protected	D133	IMRAS-002-021	CD141+ DC	CD141+ DC: CD26-
25: Not Protected-IMRAS-021 D14 imm5	CD14 neg/CD14-CD3-CD19-/CD56-/DR+/CD11c+/CD141+DC/CD38+CD32+	0.03561470215462611	DC	D14 Imm5	S021	Not-Protected	D133	IMRAS-002-021	CD141+ DC	CD141+ DC: CD38+CD32+
25: Not Protected-IMRAS-021 D14 imm5	CD14 neg/CD14-CD3-CD19-/CD56-/DR+/CD11c+/CD141+DC/CD38+CD32-	0.04803548795944233	DC	D14 Imm5	S021	Not-Protected	D133	IMRAS-002-021	CD141+ DC	CD141+ DC: CD38+CD32-
25: Not Protected-IMRAS-021 D14 imm5	CD14 neg/CD14-CD3-CD19-/CD56-/DR+/CD11c+/CD141+DC/CD38-CD32+	1.2674271229404308e-4	DC	D14 Imm5	S021	Not-Protected	D133	IMRAS-002-021	CD141+ DC	CD141+ DC: CD38-CD32+
25: Not Protected-IMRAS-021 D14 imm5	CD14 neg/CD14-CD3-CD19-/CD56-/DR+/CD11c+/CD141+DC/CD38-CD32-	0	DC	D14 Imm5	S021	Not-Protected	D133	IMRAS-002-021	CD141+ DC	CD141+ DC: CD38-CD32-
25: Not Protected-IMRAS-021 D14 imm5	CD14 neg/CD14-CD3-CD19-/CD56-/DR+/CD11c+/CD141+DC/CD40+	0.026489226869455006	DC	D14 Imm5	S021	Not-Protected	D133	IMRAS-002-021	CD141+ DC	CD141+ DC: CD40+
25: Not Protected-IMRAS-021 D14 imm5	CD14 neg/CD14-CD3-CD19-/CD56-/DR+/CD11c+/CD141+DC/CD40-	0.05817490494296578	DC	D14 Imm5	S021	Not-Protected	D133	IMRAS-002-021	CD141+ DC	CD141+ DC: CD40-
25: Not Protected-IMRAS-021 D14 imm5	CD14 neg/CD14-CD3-CD19-/CD56-/DR+/CD11c+/CD141+DC/CD85k+	0.04537389100126743	DC	D14 Imm5	S021	Not-Protected	D133	IMRAS-002-021	CD141+ DC	CD141+ DC: CD85k+
25: Not Protected-IMRAS-021 D14 imm5	CD14 neg/CD14-CD3-CD19-/CD56-/DR+/CD11c+/CD141+DC/CD85k-	0.03929024081115336	DC	D14 Imm5	S021	Not-Protected	D133	IMRAS-002-021	CD141+ DC	CD141+ DC: CD85k-
25: Not Protected-IMRAS-021 D14 imm5	CD14 neg/CD14-CD3-CD19-/CD56-/DR+/CD11c+/CD141+DC/CD86+	0.021799746514575412	DC	D14 Imm5	S021	Not-Protected	D133	IMRAS-002-021	CD141+ DC	CD141+ DC: CD86+
25: Not Protected-IMRAS-021 D14 imm5	CD14 neg/CD14-CD3-CD19-/CD56-/DR+/CD11c+/CD141+DC/CD86-	0.06286438529784537	DC	D14 Imm5	S021	Not-Protected	D133	IMRAS-002-021	CD141+ DC	CD141+ DC: CD86-
25: Not Protected-IMRAS-021 D14 imm5	CD14 neg/CD14-CD3-CD19-/CD56-/DR+/CD11c+/CD141+DC/CD172a+	0.003041825095057034	DC	D14 Imm5	S021	Not-Protected	D133	IMRAS-002-021	CD141+ DC	CD141+ DC: CD172a+
25: Not Protected-IMRAS-021 D14 imm5	CD14 neg/CD14-CD3-CD19-/CD56-/DR+/CD11c+/CD141+DC/CD272+	0.07743979721166033	DC	D14 Imm5	S021	Not-Protected	D133	IMRAS-002-021	CD141+ DC	CD141+ DC: CD272+
25: Not Protected-IMRAS-021 D14 imm5	CD14 neg/CD14-CD3-CD19-/CD56-/DR+/CD11c+/CD141+DC/CD272-	0.007224334600760456	DC	D14 Imm5	S021	Not-Protected	D133	IMRAS-002-021	CD141+ DC	CD141+ DC: CD272-
25: Not Protected-IMRAS-021 D14 imm5	CD14 neg/CD14-CD3-CD19-/CD56-/DR+/CD11c+/DN DC	0.8723700887198986	DC	D14 Imm5	S021	Not-Protected	D133	IMRAS-002-021	NC Monocytes	NC Monocytes: Total
25: Not Protected-IMRAS-021 D14 imm5	CD14 neg/CD14-CD3-CD19-/CD56-/DR+/CD11c+/DN DC/CCR7+	0.0034220532319391636	DC	D14 Imm5	S021	Not-Protected	D133	IMRAS-002-021	NC Monocytes	NC Monocytes: CCR7+
25: Not Protected-IMRAS-021 D14 imm5	CD14 neg/CD14-CD3-CD19-/CD56-/DR+/CD11c+/DN DC/CCR7-	0.8689480354879594	DC	D14 Imm5	S021	Not-Protected	D133	IMRAS-002-021	NC Monocytes	NC Monocytes: CCR7-
25: Not Protected-IMRAS-021 D14 imm5	CD14 neg/CD14-CD3-CD19-/CD56-/DR+/CD11c+/DN DC/CD16+	0.6468948035487959	DC	D14 Imm5	S021	Not-Protected	D133	IMRAS-002-021	NC Monocytes	NC Monocytes: CD16+
25: Not Protected-IMRAS-021 D14 imm5	CD14 neg/CD14-CD3-CD19-/CD56-/DR+/CD11c+/DN DC/CD16-	0.22458808618504436	DC	D14 Imm5	S021	Not-Protected	D133	IMRAS-002-021	NC Monocytes	NC Monocytes: CD16-
25: Not Protected-IMRAS-021 D14 imm5	CD14 neg/CD14-CD3-CD19-/CD56-/DR+/CD11c+/DN DC/CD26+	0.059569074778200254	DC	D14 Imm5	S021	Not-Protected	D133	IMRAS-002-021	NC Monocytes	NC Monocytes: CD26+
25: Not Protected-IMRAS-021 D14 imm5	CD14 neg/CD14-CD3-CD19-/CD56-/DR+/CD11c+/DN DC/CD26-	0.8128010139416983	DC	D14 Imm5	S021	Not-Protected	D133	IMRAS-002-021	NC Monocytes	NC Monocytes: CD26-
25: Not Protected-IMRAS-021 D14 imm5	CD14 neg/CD14-CD3-CD19-/CD56-/DR+/CD11c+/DN DC/CD38+CD32+	0.20811153358681875	DC	D14 Imm5	S021	Not-Protected	D133	IMRAS-002-021	NC Monocytes	NC Monocytes: CD38+CD32+
25: Not Protected-IMRAS-021 D14 imm5	CD14 neg/CD14-CD3-CD19-/CD56-/DR+/CD11c+/DN DC/CD38+CD32-	0.11482889733840304	DC	D14 Imm5	S021	Not-Protected	D133	IMRAS-002-021	NC Monocytes	NC Monocytes: CD38+CD32-
25: Not Protected-IMRAS-021 D14 imm5	CD14 neg/CD14-CD3-CD19-/CD56-/DR+/CD11c+/DN DC/CD38-CD32+	0.5178707224334601	DC	D14 Imm5	S021	Not-Protected	D133	IMRAS-002-021	NC Monocytes	NC Monocytes: CD38-CD32+
25: Not Protected-IMRAS-021 D14 imm5	CD14 neg/CD14-CD3-CD19-/CD56-/DR+/CD11c+/DN DC/CD38-CD32-	0.02991128010139417	DC	D14 Imm5	S021	Not-Protected	D133	IMRAS-002-021	NC Monocytes	NC Monocytes: CD38-CD32-
25: Not Protected-IMRAS-021 D14 imm5	CD14 neg/CD14-CD3-CD19-/CD56-/DR+/CD11c+/DN DC/CD40+	0.2079847908745247	DC	D14 Imm5	S021	Not-Protected	D133	IMRAS-002-021	NC Monocytes	NC Monocytes: CD40+
25: Not Protected-IMRAS-021 D14 imm5	CD14 neg/CD14-CD3-CD19-/CD56-/DR+/CD11c+/DN DC/CD40-	0.6643852978453739	DC	D14 Imm5	S021	Not-Protected	D133	IMRAS-002-021	NC Monocytes	NC Monocytes: CD40-
25: Not Protected-IMRAS-021 D14 imm5	CD14 neg/CD14-CD3-CD19-/CD56-/DR+/CD11c+/DN DC/CD85k+	0.4485424588086185	DC	D14 Imm5	S021	Not-Protected	D133	IMRAS-002-021	NC Monocytes	NC Monocytes: CD85k+
25: Not Protected-IMRAS-021 D14 imm5	CD14 neg/CD14-CD3-CD19-/CD56-/DR+/CD11c+/DN DC/CD85k-	0.4238276299112801	DC	D14 Imm5	S021	Not-Protected	D133	IMRAS-002-021	NC Monocytes	NC Monocytes: CD85k-
25: Not Protected-IMRAS-021 D14 imm5	CD14 neg/CD14-CD3-CD19-/CD56-/DR+/CD11c+/DN DC/CD86+	0.6122940430925222	DC	D14 Imm5	S021	Not-Protected	D133	IMRAS-002-021	NC Monocytes	NC Monocytes: CD86+
25: Not Protected-IMRAS-021 D14 imm5	CD14 neg/CD14-CD3-CD19-/CD56-/DR+/CD11c+/DN DC/CD86-	0.2600760456273764	DC	D14 Imm5	S021	Not-Protected	D133	IMRAS-002-021	NC Monocytes	NC Monocytes: CD86-
25: Not Protected-IMRAS-021 D14 imm5	CD14 neg/CD14-CD3-CD19-/CD56-/DR+/CD11c+/DN DC/CD172a+	0.41077313054499365	DC	D14 Imm5	S021	Not-Protected	D133	IMRAS-002-021	NC Monocytes	NC Monocytes: CD172a+
25: Not Protected-IMRAS-021 D14 imm5	CD14 neg/CD14-CD3-CD19-/CD56-/DR+/CD11c+/DN DC/CD272+	0.18314321926489227	DC	D14 Imm5	S021	Not-Protected	D133	IMRAS-002-021	NC Monocytes	NC Monocytes: CD272+
25: Not Protected-IMRAS-021 D14 imm5	CD14 neg/CD14-CD3-CD19-/CD56-/DR+/CD11c+/DN DC/CD272-	0.6892268694550063	DC	D14 Imm5	S021	Not-Protected	D133	IMRAS-002-021	NC Monocytes	NC Monocytes: CD272-
25: Not Protected-IMRAS-021 D14 imm5	CD14 neg/CD14-CD3-CD19-/CD56-/DR+/CD123+pDC	0.3667934093789607	DC	D14 Imm5	S021	Not-Protected	D133	IMRAS-002-021	pDC	pDC: Total
25: Not Protected-IMRAS-021 D14 imm5	CD14 neg/CD14-CD3-CD19-/CD56-/DR+/CD123+pDC/CCR7+	0.04258555133079848	DC	D14 Imm5	S021	Not-Protected	D133	IMRAS-002-021	pDC	pDC: CCR7+
25: Not Protected-IMRAS-021 D14 imm5	CD14 neg/CD14-CD3-CD19-/CD56-/DR+/CD123+pDC/CCR7-	0.3242078580481622	DC	D14 Imm5	S021	Not-Protected	D133	IMRAS-002-021	pDC	pDC: CCR7-
25: Not Protected-IMRAS-021 D14 imm5	CD14 neg/CD14-CD3-CD19-/CD56-/DR+/CD123+pDC/CD38+CD32+	0.1458808618504436	DC	D14 Imm5	S021	Not-Protected	D133	IMRAS-002-021	pDC	pDC: CD38+CD32+
25: Not Protected-IMRAS-021 D14 imm5	CD14 neg/CD14-CD3-CD19-/CD56-/DR+/CD123+pDC/CD38+CD32-	0.21609632446134347	DC	D14 Imm5	S021	Not-Protected	D133	IMRAS-002-021	pDC	pDC: CD38+CD32-
25: Not Protected-IMRAS-021 D14 imm5	CD14 neg/CD14-CD3-CD19-/CD56-/DR+/CD123+pDC/CD38-CD32+	2.5348542458808617e-4	DC	D14 Imm5	S021	Not-Protected	D133	IMRAS-002-021	pDC	pDC: CD38-CD32+
25: Not Protected-IMRAS-021 D14 imm5	CD14 neg/CD14-CD3-CD19-/CD56-/DR+/CD123+pDC/CD38-CD32-	0.0011406844106463879	DC	D14 Imm5	S021	Not-Protected	D133	IMRAS-002-021	pDC	pDC: CD38-CD32-
25: Not Protected-IMRAS-021 D14 imm5	CD14 neg/CD14-CD3-CD19-/CD56-/DR+/CD123+pDC/CD40+	0.025982256020278833	DC	D14 Imm5	S021	Not-Protected	D133	IMRAS-002-021	pDC	pDC: CD40+
25: Not Protected-IMRAS-021 D14 imm5	CD14 neg/CD14-CD3-CD19-/CD56-/DR+/CD123+pDC/CD40-	0.3408111533586819	DC	D14 Imm5	S021	Not-Protected	D133	IMRAS-002-021	pDC	pDC: CD40-
25: Not Protected-IMRAS-021 D14 imm5	CD14 neg/CD14-CD3-CD19-/CD56-/DR+/CD123+pDC/CD85k+	0.33688212927756656	DC	D14 Imm5	S021	Not-Protected	D133	IMRAS-002-021	pDC	pDC: CD85k+
25: Not Protected-IMRAS-021 D14 imm5	CD14 neg/CD14-CD3-CD19-/CD56-/DR+/CD123+pDC/CD85k-	0.02991128010139417	DC	D14 Imm5	S021	Not-Protected	D133	IMRAS-002-021	pDC	pDC: CD85k-
25: Not Protected-IMRAS-021 D14 imm5	CD14 neg/CD14-CD3-CD19-/CD56-/DR+/CD123+pDC/CD86+	0.029404309252217996	DC	D14 Imm5	S021	Not-Protected	D133	IMRAS-002-021	pDC	pDC: CD86+
25: Not Protected-IMRAS-021 D14 imm5	CD14 neg/CD14-CD3-CD19-/CD56-/DR+/CD123+pDC/CD86-	0.3373891001267427	DC	D14 Imm5	S021	Not-Protected	D133	IMRAS-002-021	pDC	pDC: CD86-
25: Not Protected-IMRAS-021 D14 imm5	CD14 neg/CD14-CD3-CD19-/CD56-/DR+/CD123+pDC/CD172a+	0.03827629911280101	DC	D14 Imm5	S021	Not-Protected	D133	IMRAS-002-021	pDC	pDC: CD172a+
25: Not Protected-IMRAS-021 D14 imm5	CD14 neg/CD14-CD3-CD19-/CD56-/DR+/CD123+pDC/CD272+	0.35310519645120403	DC	D14 Imm5	S021	Not-Protected	D133	IMRAS-002-021	pDC	pDC: CD272+
25: Not Protected-IMRAS-021 D14 imm5	CD14 neg/CD14-CD3-CD19-/CD56-/DR+/CD123+pDC/CD272-	0.013688212927756654	DC	D14 Imm5	S021	Not-Protected	D133	IMRAS-002-021	pDC	pDC: CD272-
26: Not Protected-IMRAS-021 D0 imm3	CD14 neg/CD14-CD3-CD19-/CD56-/DR+/CD11c+/CD1c+DC	0.5737244897959184	DC	D0 Imm3	S021	Not-Protected	D056	IMRAS-002-021	CD1c+ DC	CD1c+ DC: Total
26: Not Protected-IMRAS-021 D0 imm3	CD14 neg/CD14-CD3-CD19-/CD56-/DR+/CD11c+/CD1c+DC/CCR7+	0.0011479591836734695	DC	D0 Imm3	S021	Not-Protected	D056	IMRAS-002-021	CD1c+ DC	CD1c+ DC: CCR7+
26: Not Protected-IMRAS-021 D0 imm3	CD14 neg/CD14-CD3-CD19-/CD56-/DR+/CD11c+/CD1c+DC/CCR7-	0.5725765306122449	DC	D0 Imm3	S021	Not-Protected	D056	IMRAS-002-021	CD1c+ DC	CD1c+ DC: CCR7-
26: Not Protected-IMRAS-021 D0 imm3	CD14 neg/CD14-CD3-CD19-/CD56-/DR+/CD11c+/CD1c+DC/CD16+	0.0017857142857142857	DC	D0 Imm3	S021	Not-Protected	D056	IMRAS-002-021	CD1c+ DC	CD1c+ DC: CD16+
26: Not Protected-IMRAS-021 D0 imm3	CD14 neg/CD14-CD3-CD19-/CD56-/DR+/CD11c+/CD1c+DC/CD16-	0.571045918367347	DC	D0 Imm3	S021	Not-Protected	D056	IMRAS-002-021	CD1c+ DC	CD1c+ DC: CD16-
26: Not Protected-IMRAS-021 D0 imm3	CD14 neg/CD14-CD3-CD19-/CD56-/DR+/CD11c+/CD1c+DC/CD26+	0.0010204081632653062	DC	D0 Imm3	S021	Not-Protected	D056	IMRAS-002-021	CD1c+ DC	CD1c+ DC: CD26+
26: Not Protected-IMRAS-021 D0 imm3	CD14 neg/CD14-CD3-CD19-/CD56-/DR+/CD11c+/CD1c+DC/CD26-	0.5727040816326531	DC	D0 Imm3	S021	Not-Protected	D056	IMRAS-002-021	CD1c+ DC	CD1c+ DC: CD26-
26: Not Protected-IMRAS-021 D0 imm3	CD14 neg/CD14-CD3-CD19-/CD56-/DR+/CD11c+/CD1c+DC/CD38+CD32+	0.3923469387755102	DC	D0 Imm3	S021	Not-Protected	D056	IMRAS-002-021	CD1c+ DC	CD1c+ DC: CD38+CD32+
26: Not Protected-IMRAS-021 D0 imm3	CD14 neg/CD14-CD3-CD19-/CD56-/DR+/CD11c+/CD1c+DC/CD38+CD32-	0.17448979591836736	DC	D0 Imm3	S021	Not-Protected	D056	IMRAS-002-021	CD1c+ DC	CD1c+ DC: CD38+CD32-
26: Not Protected-IMRAS-021 D0 imm3	CD14 neg/CD14-CD3-CD19-/CD56-/DR+/CD11c+/CD1c+DC/CD38-CD32+	2.5510204081632655e-4	DC	D0 Imm3	S021	Not-Protected	D056	IMRAS-002-021	CD1c+ DC	CD1c+ DC: CD38-CD32+
26: Not Protected-IMRAS-021 D0 imm3	CD14 neg/CD14-CD3-CD19-/CD56-/DR+/CD11c+/CD1c+DC/CD38-CD32-	2.5510204081632655e-4	DC	D0 Imm3	S021	Not-Protected	D056	IMRAS-002-021	CD1c+ DC	CD1c+ DC: CD38-CD32-
26: Not Protected-IMRAS-021 D0 imm3	CD14 neg/CD14-CD3-CD19-/CD56-/DR+/CD11c+/CD1c+DC/CD40+	0.024489795918367346	DC	D0 Imm3	S021	Not-Protected	D056	IMRAS-002-021	CD1c+ DC	CD1c+ DC: CD40+
26: Not Protected-IMRAS-021 D0 imm3	CD14 neg/CD14-CD3-CD19-/CD56-/DR+/CD11c+/CD1c+DC/CD40-	0.549234693877551	DC	D0 Imm3	S021	Not-Protected	D056	IMRAS-002-021	CD1c+ DC	CD1c+ DC: CD40-
26: Not Protected-IMRAS-021 D0 imm3	CD14 neg/CD14-CD3-CD19-/CD56-/DR+/CD11c+/CD1c+DC/CD85k+	0.2503826530612245	DC	D0 Imm3	S021	Not-Protected	D056	IMRAS-002-021	CD1c+ DC	CD1c+ DC: CD85k+
26: Not Protected-IMRAS-021 D0 imm3	CD14 neg/CD14-CD3-CD19-/CD56-/DR+/CD11c+/CD1c+DC/CD85k-	0.32334183673469385	DC	D0 Imm3	S021	Not-Protected	D056	IMRAS-002-021	CD1c+ DC	CD1c+ DC: CD85k-
26: Not Protected-IMRAS-021 D0 imm3	CD14 neg/CD14-CD3-CD19-/CD56-/DR+/CD11c+/CD1c+DC/CD86+	0.27308673469387756	DC	D0 Imm3	S021	Not-Protected	D056	IMRAS-002-021	CD1c+ DC	CD1c+ DC: CD86+
26: Not Protected-IMRAS-021 D0 imm3	CD14 neg/CD14-CD3-CD19-/CD56-/DR+/CD11c+/CD1c+DC/CD86-	0.3006377551020408	DC	D0 Imm3	S021	Not-Protected	D056	IMRAS-002-021	CD1c+ DC	CD1c+ DC: CD86-
26: Not Protected-IMRAS-021 D0 imm3	CD14 neg/CD14-CD3-CD19-/CD56-/DR+/CD11c+/CD1c+DC/CD172a+	0.006122448979591836	DC	D0 Imm3	S021	Not-Protected	D056	IMRAS-002-021	CD1c+ DC	CD1c+ DC: CD172a+
26: Not Protected-IMRAS-021 D0 imm3	CD14 neg/CD14-CD3-CD19-/CD56-/DR+/CD11c+/CD1c+DC/CD272+	0.42448979591836733	DC	D0 Imm3	S021	Not-Protected	D056	IMRAS-002-021	CD1c+ DC	CD1c+ DC: CD272+
26: Not Protected-IMRAS-021 D0 imm3	CD14 neg/CD14-CD3-CD19-/CD56-/DR+/CD11c+/CD1c+DC/CD272-	0.14923469387755103	DC	D0 Imm3	S021	Not-Protected	D056	IMRAS-002-021	CD1c+ DC	CD1c+ DC: CD272-
26: Not Protected-IMRAS-021 D0 imm3	CD14 neg/CD14-CD3-CD19-/CD56-/DR+/CD11c+/CD141+DC	0.07410714285714286	DC	D0 Imm3	S021	Not-Protected	D056	IMRAS-002-021	CD141+ DC	CD141+ DC: Total
26: Not Protected-IMRAS-021 D0 imm3	CD14 neg/CD14-CD3-CD19-/CD56-/DR+/CD11c+/CD141+DC/CCR7+	6.377551020408163e-4	DC	D0 Imm3	S021	Not-Protected	D056	IMRAS-002-021	CD141+ DC	CD141+ DC: CCR7+
26: Not Protected-IMRAS-021 D0 imm3	CD14 neg/CD14-CD3-CD19-/CD56-/DR+/CD11c+/CD141+DC/CCR7-	0.07346938775510205	DC	D0 Imm3	S021	Not-Protected	D056	IMRAS-002-021	CD141+ DC	CD141+ DC: CCR7-
26: Not Protected-IMRAS-021 D0 imm3	CD14 neg/CD14-CD3-CD19-/CD56-/DR+/CD11c+/CD141+DC/CD16+	5.102040816326531e-4	DC	D0 Imm3	S021	Not-Protected	D056	IMRAS-002-021	CD141+ DC	CD141+ DC: CD16+
26: Not Protected-IMRAS-021 D0 imm3	CD14 neg/CD14-CD3-CD19-/CD56-/DR+/CD11c+/CD141+DC/CD16-	0.07346938775510205	DC	D0 Imm3	S021	Not-Protected	D056	IMRAS-002-021	CD141+ DC	CD141+ DC: CD16-
26: Not Protected-IMRAS-021 D0 imm3	CD14 neg/CD14-CD3-CD19-/CD56-/DR+/CD11c+/CD141+DC/CD26+	0.016581632653061226	DC	D0 Imm3	S021	Not-Protected	D056	IMRAS-002-021	CD141+ DC	CD141+ DC: CD26+
26: Not Protected-IMRAS-021 D0 imm3	CD14 neg/CD14-CD3-CD19-/CD56-/DR+/CD11c+/CD141+DC/CD26-	0.057525510204081635	DC	D0 Imm3	S021	Not-Protected	D056	IMRAS-002-021	CD141+ DC	CD141+ DC: CD26-
26: Not Protected-IMRAS-021 D0 imm3	CD14 neg/CD14-CD3-CD19-/CD56-/DR+/CD11c+/CD141+DC/CD38+CD32+	0.03278061224489796	DC	D0 Imm3	S021	Not-Protected	D056	IMRAS-002-021	CD141+ DC	CD141+ DC: CD38+CD32+
26: Not Protected-IMRAS-021 D0 imm3	CD14 neg/CD14-CD3-CD19-/CD56-/DR+/CD11c+/CD141+DC/CD38+CD32-	0.04030612244897959	DC	D0 Imm3	S021	Not-Protected	D056	IMRAS-002-021	CD141+ DC	CD141+ DC: CD38+CD32-
26: Not Protected-IMRAS-021 D0 imm3	CD14 neg/CD14-CD3-CD19-/CD56-/DR+/CD11c+/CD141+DC/CD38-CD32+	0	DC	D0 Imm3	S021	Not-Protected	D056	IMRAS-002-021	CD141+ DC	CD141+ DC: CD38-CD32+
26: Not Protected-IMRAS-021 D0 imm3	CD14 neg/CD14-CD3-CD19-/CD56-/DR+/CD11c+/CD141+DC/CD38-CD32-	0	DC	D0 Imm3	S021	Not-Protected	D056	IMRAS-002-021	CD141+ DC	CD141+ DC: CD38-CD32-
26: Not Protected-IMRAS-021 D0 imm3	CD14 neg/CD14-CD3-CD19-/CD56-/DR+/CD11c+/CD141+DC/CD40+	0.018239795918367347	DC	D0 Imm3	S021	Not-Protected	D056	IMRAS-002-021	CD141+ DC	CD141+ DC: CD40+
26: Not Protected-IMRAS-021 D0 imm3	CD14 neg/CD14-CD3-CD19-/CD56-/DR+/CD11c+/CD141+DC/CD40-	0.05586734693877551	DC	D0 Imm3	S021	Not-Protected	D056	IMRAS-002-021	CD141+ DC	CD141+ DC: CD40-
26: Not Protected-IMRAS-021 D0 imm3	CD14 neg/CD14-CD3-CD19-/CD56-/DR+/CD11c+/CD141+DC/CD85k+	0.04477040816326531	DC	D0 Imm3	S021	Not-Protected	D056	IMRAS-002-021	CD141+ DC	CD141+ DC: CD85k+
26: Not Protected-IMRAS-021 D0 imm3	CD14 neg/CD14-CD3-CD19-/CD56-/DR+/CD11c+/CD141+DC/CD85k-	0.029336734693877552	DC	D0 Imm3	S021	Not-Protected	D056	IMRAS-002-021	CD141+ DC	CD141+ DC: CD85k-
26: Not Protected-IMRAS-021 D0 imm3	CD14 neg/CD14-CD3-CD19-/CD56-/DR+/CD11c+/CD141+DC/CD86+	0.025510204081632654	DC	D0 Imm3	S021	Not-Protected	D056	IMRAS-002-021	CD141+ DC	CD141+ DC: CD86+
26: Not Protected-IMRAS-021 D0 imm3	CD14 neg/CD14-CD3-CD19-/CD56-/DR+/CD11c+/CD141+DC/CD86-	0.048596938775510204	DC	D0 Imm3	S021	Not-Protected	D056	IMRAS-002-021	CD141+ DC	CD141+ DC: CD86-
26: Not Protected-IMRAS-021 D0 imm3	CD14 neg/CD14-CD3-CD19-/CD56-/DR+/CD11c+/CD141+DC/CD172a+	0.003061224489795918	DC	D0 Imm3	S021	Not-Protected	D056	IMRAS-002-021	CD141+ DC	CD141+ DC: CD172a+
26: Not Protected-IMRAS-021 D0 imm3	CD14 neg/CD14-CD3-CD19-/CD56-/DR+/CD11c+/CD141+DC/CD272+	0.06683673469387755	DC	D0 Imm3	S021	Not-Protected	D056	IMRAS-002-021	CD141+ DC	CD141+ DC: CD272+
26: Not Protected-IMRAS-021 D0 imm3	CD14 neg/CD14-CD3-CD19-/CD56-/DR+/CD11c+/CD141+DC/CD272-	0.007270408163265306	DC	D0 Imm3	S021	Not-Protected	D056	IMRAS-002-021	CD141+ DC	CD141+ DC: CD272-
26: Not Protected-IMRAS-021 D0 imm3	CD14 neg/CD14-CD3-CD19-/CD56-/DR+/CD11c+/DN DC	0.5318877551020408	DC	D0 Imm3	S021	Not-Protected	D056	IMRAS-002-021	NC Monocytes	NC Monocytes: Total
26: Not Protected-IMRAS-021 D0 imm3	CD14 neg/CD14-CD3-CD19-/CD56-/DR+/CD11c+/DN DC/CCR7+	0.0034438775510204083	DC	D0 Imm3	S021	Not-Protected	D056	IMRAS-002-021	NC Monocytes	NC Monocytes: CCR7+
26: Not Protected-IMRAS-021 D0 imm3	CD14 neg/CD14-CD3-CD19-/CD56-/DR+/CD11c+/DN DC/CCR7-	0.5284438775510204	DC	D0 Imm3	S021	Not-Protected	D056	IMRAS-002-021	NC Monocytes	NC Monocytes: CCR7-
26: Not Protected-IMRAS-021 D0 imm3	CD14 neg/CD14-CD3-CD19-/CD56-/DR+/CD11c+/DN DC/CD16+	0.3038265306122449	DC	D0 Imm3	S021	Not-Protected	D056	IMRAS-002-021	NC Monocytes	NC Monocytes: CD16+
26: Not Protected-IMRAS-021 D0 imm3	CD14 neg/CD14-CD3-CD19-/CD56-/DR+/CD11c+/DN DC/CD16-	0.22767857142857142	DC	D0 Imm3	S021	Not-Protected	D056	IMRAS-002-021	NC Monocytes	NC Monocytes: CD16-
26: Not Protected-IMRAS-021 D0 imm3	CD14 neg/CD14-CD3-CD19-/CD56-/DR+/CD11c+/DN DC/CD26+	0.03354591836734694	DC	D0 Imm3	S021	Not-Protected	D056	IMRAS-002-021	NC Monocytes	NC Monocytes: CD26+
26: Not Protected-IMRAS-021 D0 imm3	CD14 neg/CD14-CD3-CD19-/CD56-/DR+/CD11c+/DN DC/CD26-	0.4983418367346939	DC	D0 Imm3	S021	Not-Protected	D056	IMRAS-002-021	NC Monocytes	NC Monocytes: CD26-
26: Not Protected-IMRAS-021 D0 imm3	CD14 neg/CD14-CD3-CD19-/CD56-/DR+/CD11c+/DN DC/CD38+CD32+	0.155484693877551	DC	D0 Imm3	S021	Not-Protected	D056	IMRAS-002-021	NC Monocytes	NC Monocytes: CD38+CD32+
26: Not Protected-IMRAS-021 D0 imm3	CD14 neg/CD14-CD3-CD19-/CD56-/DR+/CD11c+/DN DC/CD38+CD32-	0.10357142857142858	DC	D0 Imm3	S021	Not-Protected	D056	IMRAS-002-021	NC Monocytes	NC Monocytes: CD38+CD32-
26: Not Protected-IMRAS-021 D0 imm3	CD14 neg/CD14-CD3-CD19-/CD56-/DR+/CD11c+/DN DC/CD38-CD32+	0.26096938775510203	DC	D0 Imm3	S021	Not-Protected	D056	IMRAS-002-021	NC Monocytes	NC Monocytes: CD38-CD32+
26: Not Protected-IMRAS-021 D0 imm3	CD14 neg/CD14-CD3-CD19-/CD56-/DR+/CD11c+/DN DC/CD38-CD32-	0.008290816326530613	DC	D0 Imm3	S021	Not-Protected	D056	IMRAS-002-021	NC Monocytes	NC Monocytes: CD38-CD32-
26: Not Protected-IMRAS-021 D0 imm3	CD14 neg/CD14-CD3-CD19-/CD56-/DR+/CD11c+/DN DC/CD40+	0.10459183673469388	DC	D0 Imm3	S021	Not-Protected	D056	IMRAS-002-021	NC Monocytes	NC Monocytes: CD40+
26: Not Protected-IMRAS-021 D0 imm3	CD14 neg/CD14-CD3-CD19-/CD56-/DR+/CD11c+/DN DC/CD40-	0.4272959183673469	DC	D0 Imm3	S021	Not-Protected	D056	IMRAS-002-021	NC Monocytes	NC Monocytes: CD40-
26: Not Protected-IMRAS-021 D0 imm3	CD14 neg/CD14-CD3-CD19-/CD56-/DR+/CD11c+/DN DC/CD85k+	0.3298469387755102	DC	D0 Imm3	S021	Not-Protected	D056	IMRAS-002-021	NC Monocytes	NC Monocytes: CD85k+
26: Not Protected-IMRAS-021 D0 imm3	CD14 neg/CD14-CD3-CD19-/CD56-/DR+/CD11c+/DN DC/CD85k-	0.20204081632653062	DC	D0 Imm3	S021	Not-Protected	D056	IMRAS-002-021	NC Monocytes	NC Monocytes: CD85k-
26: Not Protected-IMRAS-021 D0 imm3	CD14 neg/CD14-CD3-CD19-/CD56-/DR+/CD11c+/DN DC/CD86+	0.376530612244898	DC	D0 Imm3	S021	Not-Protected	D056	IMRAS-002-021	NC Monocytes	NC Monocytes: CD86+
26: Not Protected-IMRAS-021 D0 imm3	CD14 neg/CD14-CD3-CD19-/CD56-/DR+/CD11c+/DN DC/CD86-	0.15535714285714286	DC	D0 Imm3	S021	Not-Protected	D056	IMRAS-002-021	NC Monocytes	NC Monocytes: CD86-
26: Not Protected-IMRAS-021 D0 imm3	CD14 neg/CD14-CD3-CD19-/CD56-/DR+/CD11c+/DN DC/CD172a+	0.21198979591836734	DC	D0 Imm3	S021	Not-Protected	D056	IMRAS-002-021	NC Monocytes	NC Monocytes: CD172a+
26: Not Protected-IMRAS-021 D0 imm3	CD14 neg/CD14-CD3-CD19-/CD56-/DR+/CD11c+/DN DC/CD272+	0.17716836734693878	DC	D0 Imm3	S021	Not-Protected	D056	IMRAS-002-021	NC Monocytes	NC Monocytes: CD272+
26: Not Protected-IMRAS-021 D0 imm3	CD14 neg/CD14-CD3-CD19-/CD56-/DR+/CD11c+/DN DC/CD272-	0.35471938775510203	DC	D0 Imm3	S021	Not-Protected	D056	IMRAS-002-021	NC Monocytes	NC Monocytes: CD272-
26: Not Protected-IMRAS-021 D0 imm3	CD14 neg/CD14-CD3-CD19-/CD56-/DR+/CD123+pDC	0.48252551020408163	DC	D0 Imm3	S021	Not-Protected	D056	IMRAS-002-021	pDC	pDC: Total
26: Not Protected-IMRAS-021 D0 imm3	CD14 neg/CD14-CD3-CD19-/CD56-/DR+/CD123+pDC/CCR7+	0.050255102040816325	DC	D0 Imm3	S021	Not-Protected	D056	IMRAS-002-021	pDC	pDC: CCR7+
26: Not Protected-IMRAS-021 D0 imm3	CD14 neg/CD14-CD3-CD19-/CD56-/DR+/CD123+pDC/CCR7-	0.4322704081632653	DC	D0 Imm3	S021	Not-Protected	D056	IMRAS-002-021	pDC	pDC: CCR7-
26: Not Protected-IMRAS-021 D0 imm3	CD14 neg/CD14-CD3-CD19-/CD56-/DR+/CD123+pDC/CD38+CD32+	0.20880102040816326	DC	D0 Imm3	S021	Not-Protected	D056	IMRAS-002-021	pDC	pDC: CD38+CD32+
26: Not Protected-IMRAS-021 D0 imm3	CD14 neg/CD14-CD3-CD19-/CD56-/DR+/CD123+pDC/CD38+CD32-	0.26645408163265305	DC	D0 Imm3	S021	Not-Protected	D056	IMRAS-002-021	pDC	pDC: CD38+CD32-
26: Not Protected-IMRAS-021 D0 imm3	CD14 neg/CD14-CD3-CD19-/CD56-/DR+/CD123+pDC/CD38-CD32+	6.377551020408163e-4	DC	D0 Imm3	S021	Not-Protected	D056	IMRAS-002-021	pDC	pDC: CD38-CD32+
26: Not Protected-IMRAS-021 D0 imm3	CD14 neg/CD14-CD3-CD19-/CD56-/DR+/CD123+pDC/CD38-CD32-	0.001913265306122449	DC	D0 Imm3	S021	Not-Protected	D056	IMRAS-002-021	pDC	pDC: CD38-CD32-
26: Not Protected-IMRAS-021 D0 imm3	CD14 neg/CD14-CD3-CD19-/CD56-/DR+/CD123+pDC/CD40+	0.03686224489795918	DC	D0 Imm3	S021	Not-Protected	D056	IMRAS-002-021	pDC	pDC: CD40+
26: Not Protected-IMRAS-021 D0 imm3	CD14 neg/CD14-CD3-CD19-/CD56-/DR+/CD123+pDC/CD40-	0.44566326530612244	DC	D0 Imm3	S021	Not-Protected	D056	IMRAS-002-021	pDC	pDC: CD40-
26: Not Protected-IMRAS-021 D0 imm3	CD14 neg/CD14-CD3-CD19-/CD56-/DR+/CD123+pDC/CD85k+	0.4701530612244898	DC	D0 Imm3	S021	Not-Protected	D056	IMRAS-002-021	pDC	pDC: CD85k+
26: Not Protected-IMRAS-021 D0 imm3	CD14 neg/CD14-CD3-CD19-/CD56-/DR+/CD123+pDC/CD85k-	0.012372448979591836	DC	D0 Imm3	S021	Not-Protected	D056	IMRAS-002-021	pDC	pDC: CD85k-
26: Not Protected-IMRAS-021 D0 imm3	CD14 neg/CD14-CD3-CD19-/CD56-/DR+/CD123+pDC/CD86+	0.0274234693877551	DC	D0 Imm3	S021	Not-Protected	D056	IMRAS-002-021	pDC	pDC: CD86+
26: Not Protected-IMRAS-021 D0 imm3	CD14 neg/CD14-CD3-CD19-/CD56-/DR+/CD123+pDC/CD86-	0.45510204081632655	DC	D0 Imm3	S021	Not-Protected	D056	IMRAS-002-021	pDC	pDC: CD86-
26: Not Protected-IMRAS-021 D0 imm3	CD14 neg/CD14-CD3-CD19-/CD56-/DR+/CD123+pDC/CD172a+	0.05433673469387755	DC	D0 Imm3	S021	Not-Protected	D056	IMRAS-002-021	pDC	pDC: CD172a+
26: Not Protected-IMRAS-021 D0 imm3	CD14 neg/CD14-CD3-CD19-/CD56-/DR+/CD123+pDC/CD272+	0.46926020408163266	DC	D0 Imm3	S021	Not-Protected	D056	IMRAS-002-021	pDC	pDC: CD272+
26: Not Protected-IMRAS-021 D0 imm3	CD14 neg/CD14-CD3-CD19-/CD56-/DR+/CD123+pDC/CD272-	0.013265306122448979	DC	D0 Imm3	S021	Not-Protected	D056	IMRAS-002-021	pDC	pDC: CD272-
29: Protected-IMRAS-002 D0 imm1	CD14 neg/CD14-CD3-CD19-/CD56-/DR+/CD11c+/CD1c+DC	0.28648947951273535	DC	D0 Imm1	S002	Protected	D000	IMRAS-002-021	CD1c+ DC	CD1c+ DC: Total
29: Protected-IMRAS-002 D0 imm1	CD14 neg/CD14-CD3-CD19-/CD56-/DR+/CD11c+/CD1c+DC/CCR7+	0.0018826135105204872	DC	D0 Imm1	S002	Protected	D000	IMRAS-002-021	CD1c+ DC	CD1c+ DC: CCR7+
29: Protected-IMRAS-002 D0 imm1	CD14 neg/CD14-CD3-CD19-/CD56-/DR+/CD11c+/CD1c+DC/CCR7-	0.28460686600221485	DC	D0 Imm1	S002	Protected	D000	IMRAS-002-021	CD1c+ DC	CD1c+ DC: CCR7-
29: Protected-IMRAS-002 D0 imm1	CD14 neg/CD14-CD3-CD19-/CD56-/DR+/CD11c+/CD1c+DC/CD16+	0.007308970099667774	DC	D0 Imm1	S002	Protected	D000	IMRAS-002-021	CD1c+ DC	CD1c+ DC: CD16+
29: Protected-IMRAS-002 D0 imm1	CD14 neg/CD14-CD3-CD19-/CD56-/DR+/CD11c+/CD1c+DC/CD16-	0.27563676633444073	DC	D0 Imm1	S002	Protected	D000	IMRAS-002-021	CD1c+ DC	CD1c+ DC: CD16-
29: Protected-IMRAS-002 D0 imm1	CD14 neg/CD14-CD3-CD19-/CD56-/DR+/CD11c+/CD1c+DC/CD26+	0.0069767441860465115	DC	D0 Imm1	S002	Protected	D000	IMRAS-002-021	CD1c+ DC	CD1c+ DC: CD26+
29: Protected-IMRAS-002 D0 imm1	CD14 neg/CD14-CD3-CD19-/CD56-/DR+/CD11c+/CD1c+DC/CD26-	0.2795127353266888	DC	D0 Imm1	S002	Protected	D000	IMRAS-002-021	CD1c+ DC	CD1c+ DC: CD26-
29: Protected-IMRAS-002 D0 imm1	CD14 neg/CD14-CD3-CD19-/CD56-/DR+/CD11c+/CD1c+DC/CD38+CD32+	0.15692137320044297	DC	D0 Imm1	S002	Protected	D000	IMRAS-002-021	CD1c+ DC	CD1c+ DC: CD38+CD32+
29: Protected-IMRAS-002 D0 imm1	CD14 neg/CD14-CD3-CD19-/CD56-/DR+/CD11c+/CD1c+DC/CD38+CD32-	0.12059800664451827	DC	D0 Imm1	S002	Protected	D000	IMRAS-002-021	CD1c+ DC	CD1c+ DC: CD38+CD32-
29: Protected-IMRAS-002 D0 imm1	CD14 neg/CD14-CD3-CD19-/CD56-/DR+/CD11c+/CD1c+DC/CD38-CD32+	0.004208194905869324	DC	D0 Imm1	S002	Protected	D000	IMRAS-002-021	CD1c+ DC	CD1c+ DC: CD38-CD32+
29: Protected-IMRAS-002 D0 imm1	CD14 neg/CD14-CD3-CD19-/CD56-/DR+/CD11c+/CD1c+DC/CD38-CD32-	1.1074197120708749e-4	DC	D0 Imm1	S002	Protected	D000	IMRAS-002-021	CD1c+ DC	CD1c+ DC: CD38-CD32-
29: Protected-IMRAS-002 D0 imm1	CD14 neg/CD14-CD3-CD19-/CD56-/DR+/CD11c+/CD1c+DC/CD40+	0.012956810631229236	DC	D0 Imm1	S002	Protected	D000	IMRAS-002-021	CD1c+ DC	CD1c+ DC: CD40+
29: Protected-IMRAS-002 D0 imm1	CD14 neg/CD14-CD3-CD19-/CD56-/DR+/CD11c+/CD1c+DC/CD40-	0.27353266888150607	DC	D0 Imm1	S002	Protected	D000	IMRAS-002-021	CD1c+ DC	CD1c+ DC: CD40-
29: Protected-IMRAS-002 D0 imm1	CD14 neg/CD14-CD3-CD19-/CD56-/DR+/CD11c+/CD1c+DC/CD85k+	0.06832779623477298	DC	D0 Imm1	S002	Protected	D000	IMRAS-002-021	CD1c+ DC	CD1c+ DC: CD85k+
29: Protected-IMRAS-002 D0 imm1	CD14 neg/CD14-CD3-CD19-/CD56-/DR+/CD11c+/CD1c+DC/CD85k-	0.21816168327796234	DC	D0 Imm1	S002	Protected	D000	IMRAS-002-021	CD1c+ DC	CD1c+ DC: CD85k-
29: Protected-IMRAS-002 D0 imm1	CD14 neg/CD14-CD3-CD19-/CD56-/DR+/CD11c+/CD1c+DC/CD86+	0.14606866002214838	DC	D0 Imm1	S002	Protected	D000	IMRAS-002-021	CD1c+ DC	CD1c+ DC: CD86+
29: Protected-IMRAS-002 D0 imm1	CD14 neg/CD14-CD3-CD19-/CD56-/DR+/CD11c+/CD1c+DC/CD86-	0.14042081949058693	DC	D0 Imm1	S002	Protected	D000	IMRAS-002-021	CD1c+ DC	CD1c+ DC: CD86-
29: Protected-IMRAS-002 D0 imm1	CD14 neg/CD14-CD3-CD19-/CD56-/DR+/CD11c+/CD1c+DC/CD172a+	0.23676633444075304	DC	D0 Imm1	S002	Protected	D000	IMRAS-002-021	CD1c+ DC	CD1c+ DC: CD172a+
29: Protected-IMRAS-002 D0 imm1	CD14 neg/CD14-CD3-CD19-/CD56-/DR+/CD11c+/CD1c+DC/CD272+	0.17552602436323367	DC	D0 Imm1	S002	Protected	D000	IMRAS-002-021	CD1c+ DC	CD1c+ DC: CD272+
29: Protected-IMRAS-002 D0 imm1	CD14 neg/CD14-CD3-CD19-/CD56-/DR+/CD11c+/CD1c+DC/CD272-	0.11096345514950166	DC	D0 Imm1	S002	Protected	D000	IMRAS-002-021	CD1c+ DC	CD1c+ DC: CD272-
29: Protected-IMRAS-002 D0 imm1	CD14 neg/CD14-CD3-CD19-/CD56-/DR+/CD11c+/CD141+DC	0.03322259136212625	DC	D0 Imm1	S002	Protected	D000	IMRAS-002-021	CD141+ DC	CD141+ DC: Total
29: Protected-IMRAS-002 D0 imm1	CD14 neg/CD14-CD3-CD19-/CD56-/DR+/CD11c+/CD141+DC/CCR7+	1.1074197120708749e-4	DC	D0 Imm1	S002	Protected	D000	IMRAS-002-021	CD141+ DC	CD141+ DC: CCR7+
29: Protected-IMRAS-002 D0 imm1	CD14 neg/CD14-CD3-CD19-/CD56-/DR+/CD11c+/CD141+DC/CCR7-	0.03311184939091916	DC	D0 Imm1	S002	Protected	D000	IMRAS-002-021	CD141+ DC	CD141+ DC: CCR7-
29: Protected-IMRAS-002 D0 imm1	CD14 neg/CD14-CD3-CD19-/CD56-/DR+/CD11c+/CD141+DC/CD16+	5.537098560354374e-4	DC	D0 Imm1	S002	Protected	D000	IMRAS-002-021	CD141+ DC	CD141+ DC: CD16+
29: Protected-IMRAS-002 D0 imm1	CD14 neg/CD14-CD3-CD19-/CD56-/DR+/CD11c+/CD141+DC/CD16-	0.032668881506090805	DC	D0 Imm1	S002	Protected	D000	IMRAS-002-021	CD141+ DC	CD141+ DC: CD16-
29: Protected-IMRAS-002 D0 imm1	CD14 neg/CD14-CD3-CD19-/CD56-/DR+/CD11c+/CD141+DC/CD26+	0.019269102990033222	DC	D0 Imm1	S002	Protected	D000	IMRAS-002-021	CD141+ DC	CD141+ DC: CD26+
29: Protected-IMRAS-002 D0 imm1	CD14 neg/CD14-CD3-CD19-/CD56-/DR+/CD11c+/CD141+DC/CD26-	0.013953488372093023	DC	D0 Imm1	S002	Protected	D000	IMRAS-002-021	CD141+ DC	CD141+ DC: CD26-
29: Protected-IMRAS-002 D0 imm1	CD14 neg/CD14-CD3-CD19-/CD56-/DR+/CD11c+/CD141+DC/CD38+CD32+	0.005647840531561462	DC	D0 Imm1	S002	Protected	D000	IMRAS-002-021	CD141+ DC	CD141+ DC: CD38+CD32+
29: Protected-IMRAS-002 D0 imm1	CD14 neg/CD14-CD3-CD19-/CD56-/DR+/CD11c+/CD141+DC/CD38+CD32-	0.027021040974529346	DC	D0 Imm1	S002	Protected	D000	IMRAS-002-021	CD141+ DC	CD141+ DC: CD38+CD32-
29: Protected-IMRAS-002 D0 imm1	CD14 neg/CD14-CD3-CD19-/CD56-/DR+/CD11c+/CD141+DC/CD38-CD32+	0	DC	D0 Imm1	S002	Protected	D000	IMRAS-002-021	CD141+ DC	CD141+ DC: CD38-CD32+
29: Protected-IMRAS-002 D0 imm1	CD14 neg/CD14-CD3-CD19-/CD56-/DR+/CD11c+/CD141+DC/CD38-CD32-	0	DC	D0 Imm1	S002	Protected	D000	IMRAS-002-021	CD141+ DC	CD141+ DC: CD38-CD32-
29: Protected-IMRAS-002 D0 imm1	CD14 neg/CD14-CD3-CD19-/CD56-/DR+/CD11c+/CD141+DC/CD40+	0.013732004429678849	DC	D0 Imm1	S002	Protected	D000	IMRAS-002-021	CD141+ DC	CD141+ DC: CD40+
29: Protected-IMRAS-002 D0 imm1	CD14 neg/CD14-CD3-CD19-/CD56-/DR+/CD11c+/CD141+DC/CD40-	0.019490586932447398	DC	D0 Imm1	S002	Protected	D000	IMRAS-002-021	CD141+ DC	CD141+ DC: CD40-
29: Protected-IMRAS-002 D0 imm1	CD14 neg/CD14-CD3-CD19-/CD56-/DR+/CD11c+/CD141+DC/CD85k+	0.008084163898117386	DC	D0 Imm1	S002	Protected	D000	IMRAS-002-021	CD141+ DC	CD141+ DC: CD85k+
29: Protected-IMRAS-002 D0 imm1	CD14 neg/CD14-CD3-CD19-/CD56-/DR+/CD11c+/CD141+DC/CD85k-	0.02513842746400886	DC	D0 Imm1	S002	Protected	D000	IMRAS-002-021	CD141+ DC	CD141+ DC: CD85k-
29: Protected-IMRAS-002 D0 imm1	CD14 neg/CD14-CD3-CD19-/CD56-/DR+/CD11c+/CD141+DC/CD86+	0.004540420819490587	DC	D0 Imm1	S002	Protected	D000	IMRAS-002-021	CD141+ DC	CD141+ DC: CD86+
29: Protected-IMRAS-002 D0 imm1	CD14 neg/CD14-CD3-CD19-/CD56-/DR+/CD11c+/CD141+DC/CD86-	0.02868217054263566	DC	D0 Imm1	S002	Protected	D000	IMRAS-002-021	CD141+ DC	CD141+ DC: CD86-
29: Protected-IMRAS-002 D0 imm1	CD14 neg/CD14-CD3-CD19-/CD56-/DR+/CD11c+/CD141+DC/CD172a+	0.0025470653377630123	DC	D0 Imm1	S002	Protected	D000	IMRAS-002-021	CD141+ DC	CD141+ DC: CD172a+
29: Protected-IMRAS-002 D0 imm1	CD14 neg/CD14-CD3-CD19-/CD56-/DR+/CD11c+/CD141+DC/CD272+	0.032004429678848284	DC	D0 Imm1	S002	Protected	D000	IMRAS-002-021	CD141+ DC	CD141+ DC: CD272+
29: Protected-IMRAS-002 D0 imm1	CD14 neg/CD14-CD3-CD19-/CD56-/DR+/CD11c+/CD141+DC/CD272-	0.0012181616832779624	DC	D0 Imm1	S002	Protected	D000	IMRAS-002-021	CD141+ DC	CD141+ DC: CD272-
29: Protected-IMRAS-002 D0 imm1	CD14 neg/CD14-CD3-CD19-/CD56-/DR+/CD11c+/DN DC	0.751937984496124	DC	D0 Imm1	S002	Protected	D000	IMRAS-002-021	NC Monocytes	NC Monocytes: Total
29: Protected-IMRAS-002 D0 imm1	CD14 neg/CD14-CD3-CD19-/CD56-/DR+/CD11c+/DN DC/CCR7+	0.004097452934662237	DC	D0 Imm1	S002	Protected	D000	IMRAS-002-021	NC Monocytes	NC Monocytes: CCR7+
29: Protected-IMRAS-002 D0 imm1	CD14 neg/CD14-CD3-CD19-/CD56-/DR+/CD11c+/DN DC/CCR7-	0.7478405315614618	DC	D0 Imm1	S002	Protected	D000	IMRAS-002-021	NC Monocytes	NC Monocytes: CCR7-
29: Protected-IMRAS-002 D0 imm1	CD14 neg/CD14-CD3-CD19-/CD56-/DR+/CD11c+/DN DC/CD16+	0.6190476190476191	DC	D0 Imm1	S002	Protected	D000	IMRAS-002-021	NC Monocytes	NC Monocytes: CD16+
29: Protected-IMRAS-002 D0 imm1	CD14 neg/CD14-CD3-CD19-/CD56-/DR+/CD11c+/DN DC/CD16-	0.13034330011074197	DC	D0 Imm1	S002	Protected	D000	IMRAS-002-021	NC Monocytes	NC Monocytes: CD16-
29: Protected-IMRAS-002 D0 imm1	CD14 neg/CD14-CD3-CD19-/CD56-/DR+/CD11c+/DN DC/CD26+	0.34795127353266886	DC	D0 Imm1	S002	Protected	D000	IMRAS-002-021	NC Monocytes	NC Monocytes: CD26+
29: Protected-IMRAS-002 D0 imm1	CD14 neg/CD14-CD3-CD19-/CD56-/DR+/CD11c+/DN DC/CD26-	0.4039867109634552	DC	D0 Imm1	S002	Protected	D000	IMRAS-002-021	NC Monocytes	NC Monocytes: CD26-
29: Protected-IMRAS-002 D0 imm1	CD14 neg/CD14-CD3-CD19-/CD56-/DR+/CD11c+/DN DC/CD38+CD32+	0.2070874861572536	DC	D0 Imm1	S002	Protected	D000	IMRAS-002-021	NC Monocytes	NC Monocytes: CD38+CD32+
29: Protected-IMRAS-002 D0 imm1	CD14 neg/CD14-CD3-CD19-/CD56-/DR+/CD11c+/DN DC/CD38+CD32-	0.04462901439645626	DC	D0 Imm1	S002	Protected	D000	IMRAS-002-021	NC Monocytes	NC Monocytes: CD38+CD32-
29: Protected-IMRAS-002 D0 imm1	CD14 neg/CD14-CD3-CD19-/CD56-/DR+/CD11c+/DN DC/CD38-CD32+	0.4254706533776301	DC	D0 Imm1	S002	Protected	D000	IMRAS-002-021	NC Monocytes	NC Monocytes: CD38-CD32+
29: Protected-IMRAS-002 D0 imm1	CD14 neg/CD14-CD3-CD19-/CD56-/DR+/CD11c+/DN DC/CD38-CD32-	0.07918050941306755	DC	D0 Imm1	S002	Protected	D000	IMRAS-002-021	NC Monocytes	NC Monocytes: CD38-CD32-
29: Protected-IMRAS-002 D0 imm1	CD14 neg/CD14-CD3-CD19-/CD56-/DR+/CD11c+/DN DC/CD40+	0.24086378737541528	DC	D0 Imm1	S002	Protected	D000	IMRAS-002-021	NC Monocytes	NC Monocytes: CD40+
29: Protected-IMRAS-002 D0 imm1	CD14 neg/CD14-CD3-CD19-/CD56-/DR+/CD11c+/DN DC/CD40-	0.5110741971207088	DC	D0 Imm1	S002	Protected	D000	IMRAS-002-021	NC Monocytes	NC Monocytes: CD40-
29: Protected-IMRAS-002 D0 imm1	CD14 neg/CD14-CD3-CD19-/CD56-/DR+/CD11c+/DN DC/CD85k+	0.2564784053156146	DC	D0 Imm1	S002	Protected	D000	IMRAS-002-021	NC Monocytes	NC Monocytes: CD85k+
29: Protected-IMRAS-002 D0 imm1	CD14 neg/CD14-CD3-CD19-/CD56-/DR+/CD11c+/DN DC/CD85k-	0.4954595791805094	DC	D0 Imm1	S002	Protected	D000	IMRAS-002-021	NC Monocytes	NC Monocytes: CD85k-
29: Protected-IMRAS-002 D0 imm1	CD14 neg/CD14-CD3-CD19-/CD56-/DR+/CD11c+/DN DC/CD86+	0.5540420819490587	DC	D0 Imm1	S002	Protected	D000	IMRAS-002-021	NC Monocytes	NC Monocytes: CD86+
29: Protected-IMRAS-002 D0 imm1	CD14 neg/CD14-CD3-CD19-/CD56-/DR+/CD11c+/DN DC/CD86-	0.19789590254706535	DC	D0 Imm1	S002	Protected	D000	IMRAS-002-021	NC Monocytes	NC Monocytes: CD86-
29: Protected-IMRAS-002 D0 imm1	CD14 neg/CD14-CD3-CD19-/CD56-/DR+/CD11c+/DN DC/CD172a+	0.1930232558139535	DC	D0 Imm1	S002	Protected	D000	IMRAS-002-021	NC Monocytes	NC Monocytes: CD172a+
29: Protected-IMRAS-002 D0 imm1	CD14 neg/CD14-CD3-CD19-/CD56-/DR+/CD11c+/DN DC/CD272+	0.046622369878183835	DC	D0 Imm1	S002	Protected	D000	IMRAS-002-021	NC Monocytes	NC Monocytes: CD272+
29: Protected-IMRAS-002 D0 imm1	CD14 neg/CD14-CD3-CD19-/CD56-/DR+/CD11c+/DN DC/CD272-	0.7053156146179402	DC	D0 Imm1	S002	Protected	D000	IMRAS-002-021	NC Monocytes	NC Monocytes: CD272-
29: Protected-IMRAS-002 D0 imm1	CD14 neg/CD14-CD3-CD19-/CD56-/DR+/CD123+pDC	0.42779623477297896	DC	D0 Imm1	S002	Protected	D000	IMRAS-002-021	pDC	pDC: Total
29: Protected-IMRAS-002 D0 imm1	CD14 neg/CD14-CD3-CD19-/CD56-/DR+/CD123+pDC/CCR7+	0.036544850498338874	DC	D0 Imm1	S002	Protected	D000	IMRAS-002-021	pDC	pDC: CCR7+
29: Protected-IMRAS-002 D0 imm1	CD14 neg/CD14-CD3-CD19-/CD56-/DR+/CD123+pDC/CCR7-	0.39125138427464007	DC	D0 Imm1	S002	Protected	D000	IMRAS-002-021	pDC	pDC: CCR7-
29: Protected-IMRAS-002 D0 imm1	CD14 neg/CD14-CD3-CD19-/CD56-/DR+/CD123+pDC/CD38+CD32+	0.06168327796234773	DC	D0 Imm1	S002	Protected	D000	IMRAS-002-021	pDC	pDC: CD38+CD32+
29: Protected-IMRAS-002 D0 imm1	CD14 neg/CD14-CD3-CD19-/CD56-/DR+/CD123+pDC/CD38+CD32-	0.36146179401993356	DC	D0 Imm1	S002	Protected	D000	IMRAS-002-021	pDC	pDC: CD38+CD32-
29: Protected-IMRAS-002 D0 imm1	CD14 neg/CD14-CD3-CD19-/CD56-/DR+/CD123+pDC/CD38-CD32+	1.1074197120708749e-4	DC	D0 Imm1	S002	Protected	D000	IMRAS-002-021	pDC	pDC: CD38-CD32+
29: Protected-IMRAS-002 D0 imm1	CD14 neg/CD14-CD3-CD19-/CD56-/DR+/CD123+pDC/CD38-CD32-	0.0011074197120708748	DC	D0 Imm1	S002	Protected	D000	IMRAS-002-021	pDC	pDC: CD38-CD32-
29: Protected-IMRAS-002 D0 imm1	CD14 neg/CD14-CD3-CD19-/CD56-/DR+/CD123+pDC/CD40+	0.007308970099667774	DC	D0 Imm1	S002	Protected	D000	IMRAS-002-021	pDC	pDC: CD40+
29: Protected-IMRAS-002 D0 imm1	CD14 neg/CD14-CD3-CD19-/CD56-/DR+/CD123+pDC/CD40-	0.4204872646733112	DC	D0 Imm1	S002	Protected	D000	IMRAS-002-021	pDC	pDC: CD40-
29: Protected-IMRAS-002 D0 imm1	CD14 neg/CD14-CD3-CD19-/CD56-/DR+/CD123+pDC/CD85k+	0.3894795127353267	DC	D0 Imm1	S002	Protected	D000	IMRAS-002-021	pDC	pDC: CD85k+
29: Protected-IMRAS-002 D0 imm1	CD14 neg/CD14-CD3-CD19-/CD56-/DR+/CD123+pDC/CD85k-	0.03831672203765227	DC	D0 Imm1	S002	Protected	D000	IMRAS-002-021	pDC	pDC: CD85k-
29: Protected-IMRAS-002 D0 imm1	CD14 neg/CD14-CD3-CD19-/CD56-/DR+/CD123+pDC/CD86+	0.01749723145071982	DC	D0 Imm1	S002	Protected	D000	IMRAS-002-021	pDC	pDC: CD86+
29: Protected-IMRAS-002 D0 imm1	CD14 neg/CD14-CD3-CD19-/CD56-/DR+/CD123+pDC/CD86-	0.41029900332225916	DC	D0 Imm1	S002	Protected	D000	IMRAS-002-021	pDC	pDC: CD86-
29: Protected-IMRAS-002 D0 imm1	CD14 neg/CD14-CD3-CD19-/CD56-/DR+/CD123+pDC/CD172a+	0.03477297895902547	DC	D0 Imm1	S002	Protected	D000	IMRAS-002-021	pDC	pDC: CD172a+
29: Protected-IMRAS-002 D0 imm1	CD14 neg/CD14-CD3-CD19-/CD56-/DR+/CD123+pDC/CD272+	0.3599114064230343	DC	D0 Imm1	S002	Protected	D000	IMRAS-002-021	pDC	pDC: CD272+
29: Protected-IMRAS-002 D0 imm1	CD14 neg/CD14-CD3-CD19-/CD56-/DR+/CD123+pDC/CD272-	0.06788482834994462	DC	D0 Imm1	S002	Protected	D000	IMRAS-002-021	pDC	pDC: CD272-
30: Protected-IMRAS-002 D14 imm1	CD14 neg/CD14-CD3-CD19-/CD56-/DR+/CD11c+/CD1c+DC	0.5800627943485086	DC	D14 Imm1	S002	Protected	D014	IMRAS-002-021	CD1c+ DC	CD1c+ DC: Total
30: Protected-IMRAS-002 D14 imm1	CD14 neg/CD14-CD3-CD19-/CD56-/DR+/CD11c+/CD1c+DC/CCR7+	0.002354788069073783	DC	D14 Imm1	S002	Protected	D014	IMRAS-002-021	CD1c+ DC	CD1c+ DC: CCR7+
30: Protected-IMRAS-002 D14 imm1	CD14 neg/CD14-CD3-CD19-/CD56-/DR+/CD11c+/CD1c+DC/CCR7-	0.5777080062794349	DC	D14 Imm1	S002	Protected	D014	IMRAS-002-021	CD1c+ DC	CD1c+ DC: CCR7-
30: Protected-IMRAS-002 D14 imm1	CD14 neg/CD14-CD3-CD19-/CD56-/DR+/CD11c+/CD1c+DC/CD16+	0.004866562009419153	DC	D14 Imm1	S002	Protected	D014	IMRAS-002-021	CD1c+ DC	CD1c+ DC: CD16+
30: Protected-IMRAS-002 D14 imm1	CD14 neg/CD14-CD3-CD19-/CD56-/DR+/CD11c+/CD1c+DC/CD16-	0.5717425431711146	DC	D14 Imm1	S002	Protected	D014	IMRAS-002-021	CD1c+ DC	CD1c+ DC: CD16-
30: Protected-IMRAS-002 D14 imm1	CD14 neg/CD14-CD3-CD19-/CD56-/DR+/CD11c+/CD1c+DC/CD26+	0.004552590266875981	DC	D14 Imm1	S002	Protected	D014	IMRAS-002-021	CD1c+ DC	CD1c+ DC: CD26+
30: Protected-IMRAS-002 D14 imm1	CD14 neg/CD14-CD3-CD19-/CD56-/DR+/CD11c+/CD1c+DC/CD26-	0.5755102040816327	DC	D14 Imm1	S002	Protected	D014	IMRAS-002-021	CD1c+ DC	CD1c+ DC: CD26-
30: Protected-IMRAS-002 D14 imm1	CD14 neg/CD14-CD3-CD19-/CD56-/DR+/CD11c+/CD1c+DC/CD38+CD32+	0.32339089481946626	DC	D14 Imm1	S002	Protected	D014	IMRAS-002-021	CD1c+ DC	CD1c+ DC: CD38+CD32+
30: Protected-IMRAS-002 D14 imm1	CD14 neg/CD14-CD3-CD19-/CD56-/DR+/CD11c+/CD1c+DC/CD38+CD32-	0.24521193092621665	DC	D14 Imm1	S002	Protected	D014	IMRAS-002-021	CD1c+ DC	CD1c+ DC: CD38+CD32-
30: Protected-IMRAS-002 D14 imm1	CD14 neg/CD14-CD3-CD19-/CD56-/DR+/CD11c+/CD1c+DC/CD38-CD32+	0.0020408163265306124	DC	D14 Imm1	S002	Protected	D014	IMRAS-002-021	CD1c+ DC	CD1c+ DC: CD38-CD32+
30: Protected-IMRAS-002 D14 imm1	CD14 neg/CD14-CD3-CD19-/CD56-/DR+/CD11c+/CD1c+DC/CD38-CD32-	1.5698587127158556e-4	DC	D14 Imm1	S002	Protected	D014	IMRAS-002-021	CD1c+ DC	CD1c+ DC: CD38-CD32-
30: Protected-IMRAS-002 D14 imm1	CD14 neg/CD14-CD3-CD19-/CD56-/DR+/CD11c+/CD1c+DC/CD40+	0.01554160125588697	DC	D14 Imm1	S002	Protected	D014	IMRAS-002-021	CD1c+ DC	CD1c+ DC: CD40+
30: Protected-IMRAS-002 D14 imm1	CD14 neg/CD14-CD3-CD19-/CD56-/DR+/CD11c+/CD1c+DC/CD40-	0.5645211930926216	DC	D14 Imm1	S002	Protected	D014	IMRAS-002-021	CD1c+ DC	CD1c+ DC: CD40-
30: Protected-IMRAS-002 D14 imm1	CD14 neg/CD14-CD3-CD19-/CD56-/DR+/CD11c+/CD1c+DC/CD85k+	0.22197802197802197	DC	D14 Imm1	S002	Protected	D014	IMRAS-002-021	CD1c+ DC	CD1c+ DC: CD85k+
30: Protected-IMRAS-002 D14 imm1	CD14 neg/CD14-CD3-CD19-/CD56-/DR+/CD11c+/CD1c+DC/CD85k-	0.35808477237048664	DC	D14 Imm1	S002	Protected	D014	IMRAS-002-021	CD1c+ DC	CD1c+ DC: CD85k-
30: Protected-IMRAS-002 D14 imm1	CD14 neg/CD14-CD3-CD19-/CD56-/DR+/CD11c+/CD1c+DC/CD86+	0.2657770800627943	DC	D14 Imm1	S002	Protected	D014	IMRAS-002-021	CD1c+ DC	CD1c+ DC: CD86+
30: Protected-IMRAS-002 D14 imm1	CD14 neg/CD14-CD3-CD19-/CD56-/DR+/CD11c+/CD1c+DC/CD86-	0.3142857142857143	DC	D14 Imm1	S002	Protected	D014	IMRAS-002-021	CD1c+ DC	CD1c+ DC: CD86-
30: Protected-IMRAS-002 D14 imm1	CD14 neg/CD14-CD3-CD19-/CD56-/DR+/CD11c+/CD1c+DC/CD172a+	0.5194662480376766	DC	D14 Imm1	S002	Protected	D014	IMRAS-002-021	CD1c+ DC	CD1c+ DC: CD172a+
30: Protected-IMRAS-002 D14 imm1	CD14 neg/CD14-CD3-CD19-/CD56-/DR+/CD11c+/CD1c+DC/CD272+	0.2616954474097331	DC	D14 Imm1	S002	Protected	D014	IMRAS-002-021	CD1c+ DC	CD1c+ DC: CD272+
30: Protected-IMRAS-002 D14 imm1	CD14 neg/CD14-CD3-CD19-/CD56-/DR+/CD11c+/CD1c+DC/CD272-	0.3183673469387755	DC	D14 Imm1	S002	Protected	D014	IMRAS-002-021	CD1c+ DC	CD1c+ DC: CD272-
30: Protected-IMRAS-002 D14 imm1	CD14 neg/CD14-CD3-CD19-/CD56-/DR+/CD11c+/CD141+DC	0.03296703296703297	DC	D14 Imm1	S002	Protected	D014	IMRAS-002-021	CD141+ DC	CD141+ DC: Total
30: Protected-IMRAS-002 D14 imm1	CD14 neg/CD14-CD3-CD19-/CD56-/DR+/CD11c+/CD141+DC/CCR7+	3.139717425431711e-4	DC	D14 Imm1	S002	Protected	D014	IMRAS-002-021	CD141+ DC	CD141+ DC: CCR7+
30: Protected-IMRAS-002 D14 imm1	CD14 neg/CD14-CD3-CD19-/CD56-/DR+/CD11c+/CD141+DC/CCR7-	0.0326530612244898	DC	D14 Imm1	S002	Protected	D014	IMRAS-002-021	CD141+ DC	CD141+ DC: CCR7-
30: Protected-IMRAS-002 D14 imm1	CD14 neg/CD14-CD3-CD19-/CD56-/DR+/CD11c+/CD141+DC/CD16+	3.139717425431711e-4	DC	D14 Imm1	S002	Protected	D014	IMRAS-002-021	CD141+ DC	CD141+ DC: CD16+
30: Protected-IMRAS-002 D14 imm1	CD14 neg/CD14-CD3-CD19-/CD56-/DR+/CD11c+/CD141+DC/CD16-	0.03249607535321821	DC	D14 Imm1	S002	Protected	D014	IMRAS-002-021	CD141+ DC	CD141+ DC: CD16-
30: Protected-IMRAS-002 D14 imm1	CD14 neg/CD14-CD3-CD19-/CD56-/DR+/CD11c+/CD141+DC/CD26+	0.012244897959183673	DC	D14 Imm1	S002	Protected	D014	IMRAS-002-021	CD141+ DC	CD141+ DC: CD26+
30: Protected-IMRAS-002 D14 imm1	CD14 neg/CD14-CD3-CD19-/CD56-/DR+/CD11c+/CD141+DC/CD26-	0.020722135007849293	DC	D14 Imm1	S002	Protected	D014	IMRAS-002-021	CD141+ DC	CD141+ DC: CD26-
30: Protected-IMRAS-002 D14 imm1	CD14 neg/CD14-CD3-CD19-/CD56-/DR+/CD11c+/CD141+DC/CD38+CD32+	0.010361067503924647	DC	D14 Imm1	S002	Protected	D014	IMRAS-002-021	CD141+ DC	CD141+ DC: CD38+CD32+
30: Protected-IMRAS-002 D14 imm1	CD14 neg/CD14-CD3-CD19-/CD56-/DR+/CD11c+/CD141+DC/CD38+CD32-	0.02229199372056515	DC	D14 Imm1	S002	Protected	D014	IMRAS-002-021	CD141+ DC	CD141+ DC: CD38+CD32-
30: Protected-IMRAS-002 D14 imm1	CD14 neg/CD14-CD3-CD19-/CD56-/DR+/CD11c+/CD141+DC/CD38-CD32+	0	DC	D14 Imm1	S002	Protected	D014	IMRAS-002-021	CD141+ DC	CD141+ DC: CD38-CD32+
30: Protected-IMRAS-002 D14 imm1	CD14 neg/CD14-CD3-CD19-/CD56-/DR+/CD11c+/CD141+DC/CD38-CD32-	0	DC	D14 Imm1	S002	Protected	D014	IMRAS-002-021	CD141+ DC	CD141+ DC: CD38-CD32-
30: Protected-IMRAS-002 D14 imm1	CD14 neg/CD14-CD3-CD19-/CD56-/DR+/CD11c+/CD141+DC/CD40+	0.014442700156985872	DC	D14 Imm1	S002	Protected	D014	IMRAS-002-021	CD141+ DC	CD141+ DC: CD40+
30: Protected-IMRAS-002 D14 imm1	CD14 neg/CD14-CD3-CD19-/CD56-/DR+/CD11c+/CD141+DC/CD40-	0.018524332810047096	DC	D14 Imm1	S002	Protected	D014	IMRAS-002-021	CD141+ DC	CD141+ DC: CD40-
30: Protected-IMRAS-002 D14 imm1	CD14 neg/CD14-CD3-CD19-/CD56-/DR+/CD11c+/CD141+DC/CD85k+	0.015855572998430142	DC	D14 Imm1	S002	Protected	D014	IMRAS-002-021	CD141+ DC	CD141+ DC: CD85k+
30: Protected-IMRAS-002 D14 imm1	CD14 neg/CD14-CD3-CD19-/CD56-/DR+/CD11c+/CD141+DC/CD85k-	0.017111459968602825	DC	D14 Imm1	S002	Protected	D014	IMRAS-002-021	CD141+ DC	CD141+ DC: CD85k-
30: Protected-IMRAS-002 D14 imm1	CD14 neg/CD14-CD3-CD19-/CD56-/DR+/CD11c+/CD141+DC/CD86+	0.0075353218210361065	DC	D14 Imm1	S002	Protected	D014	IMRAS-002-021	CD141+ DC	CD141+ DC: CD86+
30: Protected-IMRAS-002 D14 imm1	CD14 neg/CD14-CD3-CD19-/CD56-/DR+/CD11c+/CD141+DC/CD86-	0.02543171114599686	DC	D14 Imm1	S002	Protected	D014	IMRAS-002-021	CD141+ DC	CD141+ DC: CD86-
30: Protected-IMRAS-002 D14 imm1	CD14 neg/CD14-CD3-CD19-/CD56-/DR+/CD11c+/CD141+DC/CD172a+	0.007849293563579277	DC	D14 Imm1	S002	Protected	D014	IMRAS-002-021	CD141+ DC	CD141+ DC: CD172a+
30: Protected-IMRAS-002 D14 imm1	CD14 neg/CD14-CD3-CD19-/CD56-/DR+/CD11c+/CD141+DC/CD272+	0.02857142857142857	DC	D14 Imm1	S002	Protected	D014	IMRAS-002-021	CD141+ DC	CD141+ DC: CD272+
30: Protected-IMRAS-002 D14 imm1	CD14 neg/CD14-CD3-CD19-/CD56-/DR+/CD11c+/CD141+DC/CD272-	0.004395604395604396	DC	D14 Imm1	S002	Protected	D014	IMRAS-002-021	CD141+ DC	CD141+ DC: CD272-
30: Protected-IMRAS-002 D14 imm1	CD14 neg/CD14-CD3-CD19-/CD56-/DR+/CD11c+/DN DC	0.8948194662480377	DC	D14 Imm1	S002	Protected	D014	IMRAS-002-021	NC Monocytes	NC Monocytes: Total
30: Protected-IMRAS-002 D14 imm1	CD14 neg/CD14-CD3-CD19-/CD56-/DR+/CD11c+/DN DC/CCR7+	0.01098901098901099	DC	D14 Imm1	S002	Protected	D014	IMRAS-002-021	NC Monocytes	NC Monocytes: CCR7+
30: Protected-IMRAS-002 D14 imm1	CD14 neg/CD14-CD3-CD19-/CD56-/DR+/CD11c+/DN DC/CCR7-	0.8838304552590267	DC	D14 Imm1	S002	Protected	D014	IMRAS-002-021	NC Monocytes	NC Monocytes: CCR7-
30: Protected-IMRAS-002 D14 imm1	CD14 neg/CD14-CD3-CD19-/CD56-/DR+/CD11c+/DN DC/CD16+	0.43971742543171116	DC	D14 Imm1	S002	Protected	D014	IMRAS-002-021	NC Monocytes	NC Monocytes: CD16+
30: Protected-IMRAS-002 D14 imm1	CD14 neg/CD14-CD3-CD19-/CD56-/DR+/CD11c+/DN DC/CD16-	0.44646781789638934	DC	D14 Imm1	S002	Protected	D014	IMRAS-002-021	NC Monocytes	NC Monocytes: CD16-
30: Protected-IMRAS-002 D14 imm1	CD14 neg/CD14-CD3-CD19-/CD56-/DR+/CD11c+/DN DC/CD26+	0.25180533751962325	DC	D14 Imm1	S002	Protected	D014	IMRAS-002-021	NC Monocytes	NC Monocytes: CD26+
30: Protected-IMRAS-002 D14 imm1	CD14 neg/CD14-CD3-CD19-/CD56-/DR+/CD11c+/DN DC/CD26-	0.6430141287284145	DC	D14 Imm1	S002	Protected	D014	IMRAS-002-021	NC Monocytes	NC Monocytes: CD26-
30: Protected-IMRAS-002 D14 imm1	CD14 neg/CD14-CD3-CD19-/CD56-/DR+/CD11c+/DN DC/CD38+CD32+	0.10973312401883831	DC	D14 Imm1	S002	Protected	D014	IMRAS-002-021	NC Monocytes	NC Monocytes: CD38+CD32+
30: Protected-IMRAS-002 D14 imm1	CD14 neg/CD14-CD3-CD19-/CD56-/DR+/CD11c+/DN DC/CD38+CD32-	0.054788069073783356	DC	D14 Imm1	S002	Protected	D014	IMRAS-002-021	NC Monocytes	NC Monocytes: CD38+CD32-
30: Protected-IMRAS-002 D14 imm1	CD14 neg/CD14-CD3-CD19-/CD56-/DR+/CD11c+/DN DC/CD38-CD32+	0.6017268445839874	DC	D14 Imm1	S002	Protected	D014	IMRAS-002-021	NC Monocytes	NC Monocytes: CD38-CD32+
30: Protected-IMRAS-002 D14 imm1	CD14 neg/CD14-CD3-CD19-/CD56-/DR+/CD11c+/DN DC/CD38-CD32-	0.13437990580847722	DC	D14 Imm1	S002	Protected	D014	IMRAS-002-021	NC Monocytes	NC Monocytes: CD38-CD32-
30: Protected-IMRAS-002 D14 imm1	CD14 neg/CD14-CD3-CD19-/CD56-/DR+/CD11c+/DN DC/CD40+	0.13516483516483516	DC	D14 Imm1	S002	Protected	D014	IMRAS-002-021	NC Monocytes	NC Monocytes: CD40+
30: Protected-IMRAS-002 D14 imm1	CD14 neg/CD14-CD3-CD19-/CD56-/DR+/CD11c+/DN DC/CD40-	0.7596546310832025	DC	D14 Imm1	S002	Protected	D014	IMRAS-002-021	NC Monocytes	NC Monocytes: CD40-
30: Protected-IMRAS-002 D14 imm1	CD14 neg/CD14-CD3-CD19-/CD56-/DR+/CD11c+/DN DC/CD85k+	0.43500784929356356	DC	D14 Imm1	S002	Protected	D014	IMRAS-002-021	NC Monocytes	NC Monocytes: CD85k+
30: Protected-IMRAS-002 D14 imm1	CD14 neg/CD14-CD3-CD19-/CD56-/DR+/CD11c+/DN DC/CD85k-	0.4598116169544741	DC	D14 Imm1	S002	Protected	D014	IMRAS-002-021	NC Monocytes	NC Monocytes: CD85k-
30: Protected-IMRAS-002 D14 imm1	CD14 neg/CD14-CD3-CD19-/CD56-/DR+/CD11c+/DN DC/CD86+	0.6260596546310832	DC	D14 Imm1	S002	Protected	D014	IMRAS-002-021	NC Monocytes	NC Monocytes: CD86+
30: Protected-IMRAS-002 D14 imm1	CD14 neg/CD14-CD3-CD19-/CD56-/DR+/CD11c+/DN DC/CD86-	0.26875981161695445	DC	D14 Imm1	S002	Protected	D014	IMRAS-002-021	NC Monocytes	NC Monocytes: CD86-
30: Protected-IMRAS-002 D14 imm1	CD14 neg/CD14-CD3-CD19-/CD56-/DR+/CD11c+/DN DC/CD172a+	0.2913657770800628	DC	D14 Imm1	S002	Protected	D014	IMRAS-002-021	NC Monocytes	NC Monocytes: CD172a+
30: Protected-IMRAS-002 D14 imm1	CD14 neg/CD14-CD3-CD19-/CD56-/DR+/CD11c+/DN DC/CD272+	0.05855572998430141	DC	D14 Imm1	S002	Protected	D014	IMRAS-002-021	NC Monocytes	NC Monocytes: CD272+
30: Protected-IMRAS-002 D14 imm1	CD14 neg/CD14-CD3-CD19-/CD56-/DR+/CD11c+/DN DC/CD272-	0.8362637362637363	DC	D14 Imm1	S002	Protected	D014	IMRAS-002-021	NC Monocytes	NC Monocytes: CD272-
30: Protected-IMRAS-002 D14 imm1	CD14 neg/CD14-CD3-CD19-/CD56-/DR+/CD123+pDC	0.4145996860282575	DC	D14 Imm1	S002	Protected	D014	IMRAS-002-021	pDC	pDC: Total
30: Protected-IMRAS-002 D14 imm1	CD14 neg/CD14-CD3-CD19-/CD56-/DR+/CD123+pDC/CCR7+	0.05400313971742543	DC	D14 Imm1	S002	Protected	D014	IMRAS-002-021	pDC	pDC: CCR7+
30: Protected-IMRAS-002 D14 imm1	CD14 neg/CD14-CD3-CD19-/CD56-/DR+/CD123+pDC/CCR7-	0.36059654631083204	DC	D14 Imm1	S002	Protected	D014	IMRAS-002-021	pDC	pDC: CCR7-
30: Protected-IMRAS-002 D14 imm1	CD14 neg/CD14-CD3-CD19-/CD56-/DR+/CD123+pDC/CD38+CD32+	0.056043956043956046	DC	D14 Imm1	S002	Protected	D014	IMRAS-002-021	pDC	pDC: CD38+CD32+
30: Protected-IMRAS-002 D14 imm1	CD14 neg/CD14-CD3-CD19-/CD56-/DR+/CD123+pDC/CD38+CD32-	0.3510204081632653	DC	D14 Imm1	S002	Protected	D014	IMRAS-002-021	pDC	pDC: CD38+CD32-
30: Protected-IMRAS-002 D14 imm1	CD14 neg/CD14-CD3-CD19-/CD56-/DR+/CD123+pDC/CD38-CD32+	1.5698587127158556e-4	DC	D14 Imm1	S002	Protected	D014	IMRAS-002-021	pDC	pDC: CD38-CD32+
30: Protected-IMRAS-002 D14 imm1	CD14 neg/CD14-CD3-CD19-/CD56-/DR+/CD123+pDC/CD38-CD32-	0.0026687598116169543	DC	D14 Imm1	S002	Protected	D014	IMRAS-002-021	pDC	pDC: CD38-CD32-
30: Protected-IMRAS-002 D14 imm1	CD14 neg/CD14-CD3-CD19-/CD56-/DR+/CD123+pDC/CD40+	0.006907378335949764	DC	D14 Imm1	S002	Protected	D014	IMRAS-002-021	pDC	pDC: CD40+
30: Protected-IMRAS-002 D14 imm1	CD14 neg/CD14-CD3-CD19-/CD56-/DR+/CD123+pDC/CD40-	0.4076923076923077	DC	D14 Imm1	S002	Protected	D014	IMRAS-002-021	pDC	pDC: CD40-
30: Protected-IMRAS-002 D14 imm1	CD14 neg/CD14-CD3-CD19-/CD56-/DR+/CD123+pDC/CD85k+	0.3989010989010989	DC	D14 Imm1	S002	Protected	D014	IMRAS-002-021	pDC	pDC: CD85k+
30: Protected-IMRAS-002 D14 imm1	CD14 neg/CD14-CD3-CD19-/CD56-/DR+/CD123+pDC/CD85k-	0.015698587127158554	DC	D14 Imm1	S002	Protected	D014	IMRAS-002-021	pDC	pDC: CD85k-
30: Protected-IMRAS-002 D14 imm1	CD14 neg/CD14-CD3-CD19-/CD56-/DR+/CD123+pDC/CD86+	0.029513343799058084	DC	D14 Imm1	S002	Protected	D014	IMRAS-002-021	pDC	pDC: CD86+
30: Protected-IMRAS-002 D14 imm1	CD14 neg/CD14-CD3-CD19-/CD56-/DR+/CD123+pDC/CD86-	0.38508634222919935	DC	D14 Imm1	S002	Protected	D014	IMRAS-002-021	pDC	pDC: CD86-
30: Protected-IMRAS-002 D14 imm1	CD14 neg/CD14-CD3-CD19-/CD56-/DR+/CD123+pDC/CD172a+	0.04207221350078493	DC	D14 Imm1	S002	Protected	D014	IMRAS-002-021	pDC	pDC: CD172a+
30: Protected-IMRAS-002 D14 imm1	CD14 neg/CD14-CD3-CD19-/CD56-/DR+/CD123+pDC/CD272+	0.24301412872841444	DC	D14 Imm1	S002	Protected	D014	IMRAS-002-021	pDC	pDC: CD272+
30: Protected-IMRAS-002 D14 imm1	CD14 neg/CD14-CD3-CD19-/CD56-/DR+/CD123+pDC/CD272-	0.171585557299843	DC	D14 Imm1	S002	Protected	D014	IMRAS-002-021	pDC	pDC: CD272-
31: Protected-IMRAS-002 D3 imm1	CD14 neg/CD14-CD3-CD19-/CD56-/DR+/CD11c+/CD1c+DC	0.38783269961977185	DC	D3 Imm1	S002	Protected	D003	IMRAS-002-021	CD1c+ DC	CD1c+ DC: Total
31: Protected-IMRAS-002 D3 imm1	CD14 neg/CD14-CD3-CD19-/CD56-/DR+/CD11c+/CD1c+DC/CCR7+	9.505703422053232e-4	DC	D3 Imm1	S002	Protected	D003	IMRAS-002-021	CD1c+ DC	CD1c+ DC: CCR7+
31: Protected-IMRAS-002 D3 imm1	CD14 neg/CD14-CD3-CD19-/CD56-/DR+/CD11c+/CD1c+DC/CCR7-	0.38688212927756654	DC	D3 Imm1	S002	Protected	D003	IMRAS-002-021	CD1c+ DC	CD1c+ DC: CCR7-
31: Protected-IMRAS-002 D3 imm1	CD14 neg/CD14-CD3-CD19-/CD56-/DR+/CD11c+/CD1c+DC/CD16+	0.009695817490494297	DC	D3 Imm1	S002	Protected	D003	IMRAS-002-021	CD1c+ DC	CD1c+ DC: CD16+
31: Protected-IMRAS-002 D3 imm1	CD14 neg/CD14-CD3-CD19-/CD56-/DR+/CD11c+/CD1c+DC/CD16-	0.3752851711026616	DC	D3 Imm1	S002	Protected	D003	IMRAS-002-021	CD1c+ DC	CD1c+ DC: CD16-
31: Protected-IMRAS-002 D3 imm1	CD14 neg/CD14-CD3-CD19-/CD56-/DR+/CD11c+/CD1c+DC/CD26+	0.003612167300380228	DC	D3 Imm1	S002	Protected	D003	IMRAS-002-021	CD1c+ DC	CD1c+ DC: CD26+
31: Protected-IMRAS-002 D3 imm1	CD14 neg/CD14-CD3-CD19-/CD56-/DR+/CD11c+/CD1c+DC/CD26-	0.38422053231939163	DC	D3 Imm1	S002	Protected	D003	IMRAS-002-021	CD1c+ DC	CD1c+ DC: CD26-
31: Protected-IMRAS-002 D3 imm1	CD14 neg/CD14-CD3-CD19-/CD56-/DR+/CD11c+/CD1c+DC/CD38+CD32+	0.2161596958174905	DC	D3 Imm1	S002	Protected	D003	IMRAS-002-021	CD1c+ DC	CD1c+ DC: CD38+CD32+
31: Protected-IMRAS-002 D3 imm1	CD14 neg/CD14-CD3-CD19-/CD56-/DR+/CD11c+/CD1c+DC/CD38+CD32-	0.16159695817490494	DC	D3 Imm1	S002	Protected	D003	IMRAS-002-021	CD1c+ DC	CD1c+ DC: CD38+CD32-
31: Protected-IMRAS-002 D3 imm1	CD14 neg/CD14-CD3-CD19-/CD56-/DR+/CD11c+/CD1c+DC/CD38-CD32+	0.005133079847908745	DC	D3 Imm1	S002	Protected	D003	IMRAS-002-021	CD1c+ DC	CD1c+ DC: CD38-CD32+
31: Protected-IMRAS-002 D3 imm1	CD14 neg/CD14-CD3-CD19-/CD56-/DR+/CD11c+/CD1c+DC/CD38-CD32-	3.8022813688212925e-4	DC	D3 Imm1	S002	Protected	D003	IMRAS-002-021	CD1c+ DC	CD1c+ DC: CD38-CD32-
31: Protected-IMRAS-002 D3 imm1	CD14 neg/CD14-CD3-CD19-/CD56-/DR+/CD11c+/CD1c+DC/CD40+	0.01730038022813688	DC	D3 Imm1	S002	Protected	D003	IMRAS-002-021	CD1c+ DC	CD1c+ DC: CD40+
31: Protected-IMRAS-002 D3 imm1	CD14 neg/CD14-CD3-CD19-/CD56-/DR+/CD11c+/CD1c+DC/CD40-	0.370532319391635	DC	D3 Imm1	S002	Protected	D003	IMRAS-002-021	CD1c+ DC	CD1c+ DC: CD40-
31: Protected-IMRAS-002 D3 imm1	CD14 neg/CD14-CD3-CD19-/CD56-/DR+/CD11c+/CD1c+DC/CD85k+	0.13403041825095058	DC	D3 Imm1	S002	Protected	D003	IMRAS-002-021	CD1c+ DC	CD1c+ DC: CD85k+
31: Protected-IMRAS-002 D3 imm1	CD14 neg/CD14-CD3-CD19-/CD56-/DR+/CD11c+/CD1c+DC/CD85k-	0.25380228136882127	DC	D3 Imm1	S002	Protected	D003	IMRAS-002-021	CD1c+ DC	CD1c+ DC: CD85k-
31: Protected-IMRAS-002 D3 imm1	CD14 neg/CD14-CD3-CD19-/CD56-/DR+/CD11c+/CD1c+DC/CD86+	0.2224334600760456	DC	D3 Imm1	S002	Protected	D003	IMRAS-002-021	CD1c+ DC	CD1c+ DC: CD86+
31: Protected-IMRAS-002 D3 imm1	CD14 neg/CD14-CD3-CD19-/CD56-/DR+/CD11c+/CD1c+DC/CD86-	0.16539923954372623	DC	D3 Imm1	S002	Protected	D003	IMRAS-002-021	CD1c+ DC	CD1c+ DC: CD86-
31: Protected-IMRAS-002 D3 imm1	CD14 neg/CD14-CD3-CD19-/CD56-/DR+/CD11c+/CD1c+DC/CD172a+	0.35152091254752854	DC	D3 Imm1	S002	Protected	D003	IMRAS-002-021	CD1c+ DC	CD1c+ DC: CD172a+
31: Protected-IMRAS-002 D3 imm1	CD14 neg/CD14-CD3-CD19-/CD56-/DR+/CD11c+/CD1c+DC/CD272+	0.17319391634980988	DC	D3 Imm1	S002	Protected	D003	IMRAS-002-021	CD1c+ DC	CD1c+ DC: CD272+
31: Protected-IMRAS-002 D3 imm1	CD14 neg/CD14-CD3-CD19-/CD56-/DR+/CD11c+/CD1c+DC/CD272-	0.21463878326996197	DC	D3 Imm1	S002	Protected	D003	IMRAS-002-021	CD1c+ DC	CD1c+ DC: CD272-
31: Protected-IMRAS-002 D3 imm1	CD14 neg/CD14-CD3-CD19-/CD56-/DR+/CD11c+/CD141+DC	0.022053231939163497	DC	D3 Imm1	S002	Protected	D003	IMRAS-002-021	CD141+ DC	CD141+ DC: Total
31: Protected-IMRAS-002 D3 imm1	CD14 neg/CD14-CD3-CD19-/CD56-/DR+/CD11c+/CD141+DC/CCR7+	1.9011406844106463e-4	DC	D3 Imm1	S002	Protected	D003	IMRAS-002-021	CD141+ DC	CD141+ DC: CCR7+
31: Protected-IMRAS-002 D3 imm1	CD14 neg/CD14-CD3-CD19-/CD56-/DR+/CD11c+/CD141+DC/CCR7-	0.021863117870722433	DC	D3 Imm1	S002	Protected	D003	IMRAS-002-021	CD141+ DC	CD141+ DC: CCR7-
31: Protected-IMRAS-002 D3 imm1	CD14 neg/CD14-CD3-CD19-/CD56-/DR+/CD11c+/CD141+DC/CD16+	3.8022813688212925e-4	DC	D3 Imm1	S002	Protected	D003	IMRAS-002-021	CD141+ DC	CD141+ DC: CD16+
31: Protected-IMRAS-002 D3 imm1	CD14 neg/CD14-CD3-CD19-/CD56-/DR+/CD11c+/CD141+DC/CD16-	0.021482889733840303	DC	D3 Imm1	S002	Protected	D003	IMRAS-002-021	CD141+ DC	CD141+ DC: CD16-
31: Protected-IMRAS-002 D3 imm1	CD14 neg/CD14-CD3-CD19-/CD56-/DR+/CD11c+/CD141+DC/CD26+	0.007224334600760456	DC	D3 Imm1	S002	Protected	D003	IMRAS-002-021	CD141+ DC	CD141+ DC: CD26+
31: Protected-IMRAS-002 D3 imm1	CD14 neg/CD14-CD3-CD19-/CD56-/DR+/CD11c+/CD141+DC/CD26-	0.014828897338403042	DC	D3 Imm1	S002	Protected	D003	IMRAS-002-021	CD141+ DC	CD141+ DC: CD26-
31: Protected-IMRAS-002 D3 imm1	CD14 neg/CD14-CD3-CD19-/CD56-/DR+/CD11c+/CD141+DC/CD38+CD32+	0.005513307984790874	DC	D3 Imm1	S002	Protected	D003	IMRAS-002-021	CD141+ DC	CD141+ DC: CD38+CD32+
31: Protected-IMRAS-002 D3 imm1	CD14 neg/CD14-CD3-CD19-/CD56-/DR+/CD11c+/CD141+DC/CD38+CD32-	0.016539923954372624	DC	D3 Imm1	S002	Protected	D003	IMRAS-002-021	CD141+ DC	CD141+ DC: CD38+CD32-
31: Protected-IMRAS-002 D3 imm1	CD14 neg/CD14-CD3-CD19-/CD56-/DR+/CD11c+/CD141+DC/CD38-CD32+	0	DC	D3 Imm1	S002	Protected	D003	IMRAS-002-021	CD141+ DC	CD141+ DC: CD38-CD32+
31: Protected-IMRAS-002 D3 imm1	CD14 neg/CD14-CD3-CD19-/CD56-/DR+/CD11c+/CD141+DC/CD38-CD32-	0	DC	D3 Imm1	S002	Protected	D003	IMRAS-002-021	CD141+ DC	CD141+ DC: CD38-CD32-
31: Protected-IMRAS-002 D3 imm1	CD14 neg/CD14-CD3-CD19-/CD56-/DR+/CD11c+/CD141+DC/CD40+	0.008365019011406844	DC	D3 Imm1	S002	Protected	D003	IMRAS-002-021	CD141+ DC	CD141+ DC: CD40+
31: Protected-IMRAS-002 D3 imm1	CD14 neg/CD14-CD3-CD19-/CD56-/DR+/CD11c+/CD141+DC/CD40-	0.013688212927756654	DC	D3 Imm1	S002	Protected	D003	IMRAS-002-021	CD141+ DC	CD141+ DC: CD40-
31: Protected-IMRAS-002 D3 imm1	CD14 neg/CD14-CD3-CD19-/CD56-/DR+/CD11c+/CD141+DC/CD85k+	0.0076045627376425855	DC	D3 Imm1	S002	Protected	D003	IMRAS-002-021	CD141+ DC	CD141+ DC: CD85k+
31: Protected-IMRAS-002 D3 imm1	CD14 neg/CD14-CD3-CD19-/CD56-/DR+/CD11c+/CD141+DC/CD85k-	0.014448669201520912	DC	D3 Imm1	S002	Protected	D003	IMRAS-002-021	CD141+ DC	CD141+ DC: CD85k-
31: Protected-IMRAS-002 D3 imm1	CD14 neg/CD14-CD3-CD19-/CD56-/DR+/CD11c+/CD141+DC/CD86+	0.006653992395437262	DC	D3 Imm1	S002	Protected	D003	IMRAS-002-021	CD141+ DC	CD141+ DC: CD86+
31: Protected-IMRAS-002 D3 imm1	CD14 neg/CD14-CD3-CD19-/CD56-/DR+/CD11c+/CD141+DC/CD86-	0.015399239543726236	DC	D3 Imm1	S002	Protected	D003	IMRAS-002-021	CD141+ DC	CD141+ DC: CD86-
31: Protected-IMRAS-002 D3 imm1	CD14 neg/CD14-CD3-CD19-/CD56-/DR+/CD11c+/CD141+DC/CD172a+	0.0045627376425855515	DC	D3 Imm1	S002	Protected	D003	IMRAS-002-021	CD141+ DC	CD141+ DC: CD172a+
31: Protected-IMRAS-002 D3 imm1	CD14 neg/CD14-CD3-CD19-/CD56-/DR+/CD11c+/CD141+DC/CD272+	0.019391634980988594	DC	D3 Imm1	S002	Protected	D003	IMRAS-002-021	CD141+ DC	CD141+ DC: CD272+
31: Protected-IMRAS-002 D3 imm1	CD14 neg/CD14-CD3-CD19-/CD56-/DR+/CD11c+/CD141+DC/CD272-	0.002661596958174905	DC	D3 Imm1	S002	Protected	D003	IMRAS-002-021	CD141+ DC	CD141+ DC: CD272-
31: Protected-IMRAS-002 D3 imm1	CD14 neg/CD14-CD3-CD19-/CD56-/DR+/CD11c+/DN DC	0.9541825095057034	DC	D3 Imm1	S002	Protected	D003	IMRAS-002-021	NC Monocytes	NC Monocytes: Total
31: Protected-IMRAS-002 D3 imm1	CD14 neg/CD14-CD3-CD19-/CD56-/DR+/CD11c+/DN DC/CCR7+	0.009125475285171103	DC	D3 Imm1	S002	Protected	D003	IMRAS-002-021	NC Monocytes	NC Monocytes: CCR7+
31: Protected-IMRAS-002 D3 imm1	CD14 neg/CD14-CD3-CD19-/CD56-/DR+/CD11c+/DN DC/CCR7-	0.9450570342205323	DC	D3 Imm1	S002	Protected	D003	IMRAS-002-021	NC Monocytes	NC Monocytes: CCR7-
31: Protected-IMRAS-002 D3 imm1	CD14 neg/CD14-CD3-CD19-/CD56-/DR+/CD11c+/DN DC/CD16+	0.8747148288973384	DC	D3 Imm1	S002	Protected	D003	IMRAS-002-021	NC Monocytes	NC Monocytes: CD16+
31: Protected-IMRAS-002 D3 imm1	CD14 neg/CD14-CD3-CD19-/CD56-/DR+/CD11c+/DN DC/CD16-	0.07756653992395438	DC	D3 Imm1	S002	Protected	D003	IMRAS-002-021	NC Monocytes	NC Monocytes: CD16-
31: Protected-IMRAS-002 D3 imm1	CD14 neg/CD14-CD3-CD19-/CD56-/DR+/CD11c+/DN DC/CD26+	0.22984790874524716	DC	D3 Imm1	S002	Protected	D003	IMRAS-002-021	NC Monocytes	NC Monocytes: CD26+
31: Protected-IMRAS-002 D3 imm1	CD14 neg/CD14-CD3-CD19-/CD56-/DR+/CD11c+/DN DC/CD26-	0.7243346007604563	DC	D3 Imm1	S002	Protected	D003	IMRAS-002-021	NC Monocytes	NC Monocytes: CD26-
31: Protected-IMRAS-002 D3 imm1	CD14 neg/CD14-CD3-CD19-/CD56-/DR+/CD11c+/DN DC/CD38+CD32+	0.10228136882129278	DC	D3 Imm1	S002	Protected	D003	IMRAS-002-021	NC Monocytes	NC Monocytes: CD38+CD32+
31: Protected-IMRAS-002 D3 imm1	CD14 neg/CD14-CD3-CD19-/CD56-/DR+/CD11c+/DN DC/CD38+CD32-	0.029657794676806085	DC	D3 Imm1	S002	Protected	D003	IMRAS-002-021	NC Monocytes	NC Monocytes: CD38+CD32-
31: Protected-IMRAS-002 D3 imm1	CD14 neg/CD14-CD3-CD19-/CD56-/DR+/CD11c+/DN DC/CD38-CD32+	0.7055133079847908	DC	D3 Imm1	S002	Protected	D003	IMRAS-002-021	NC Monocytes	NC Monocytes: CD38-CD32+
31: Protected-IMRAS-002 D3 imm1	CD14 neg/CD14-CD3-CD19-/CD56-/DR+/CD11c+/DN DC/CD38-CD32-	0.12433460076045627	DC	D3 Imm1	S002	Protected	D003	IMRAS-002-021	NC Monocytes	NC Monocytes: CD38-CD32-
31: Protected-IMRAS-002 D3 imm1	CD14 neg/CD14-CD3-CD19-/CD56-/DR+/CD11c+/DN DC/CD40+	0.23536121673003801	DC	D3 Imm1	S002	Protected	D003	IMRAS-002-021	NC Monocytes	NC Monocytes: CD40+
31: Protected-IMRAS-002 D3 imm1	CD14 neg/CD14-CD3-CD19-/CD56-/DR+/CD11c+/DN DC/CD40-	0.7188212927756654	DC	D3 Imm1	S002	Protected	D003	IMRAS-002-021	NC Monocytes	NC Monocytes: CD40-
31: Protected-IMRAS-002 D3 imm1	CD14 neg/CD14-CD3-CD19-/CD56-/DR+/CD11c+/DN DC/CD85k+	0.4370722433460076	DC	D3 Imm1	S002	Protected	D003	IMRAS-002-021	NC Monocytes	NC Monocytes: CD85k+
31: Protected-IMRAS-002 D3 imm1	CD14 neg/CD14-CD3-CD19-/CD56-/DR+/CD11c+/DN DC/CD85k-	0.5171102661596958	DC	D3 Imm1	S002	Protected	D003	IMRAS-002-021	NC Monocytes	NC Monocytes: CD85k-
31: Protected-IMRAS-002 D3 imm1	CD14 neg/CD14-CD3-CD19-/CD56-/DR+/CD11c+/DN DC/CD86+	0.7363117870722433	DC	D3 Imm1	S002	Protected	D003	IMRAS-002-021	NC Monocytes	NC Monocytes: CD86+
31: Protected-IMRAS-002 D3 imm1	CD14 neg/CD14-CD3-CD19-/CD56-/DR+/CD11c+/DN DC/CD86-	0.21787072243346006	DC	D3 Imm1	S002	Protected	D003	IMRAS-002-021	NC Monocytes	NC Monocytes: CD86-
31: Protected-IMRAS-002 D3 imm1	CD14 neg/CD14-CD3-CD19-/CD56-/DR+/CD11c+/DN DC/CD172a+	0.34486692015209125	DC	D3 Imm1	S002	Protected	D003	IMRAS-002-021	NC Monocytes	NC Monocytes: CD172a+
31: Protected-IMRAS-002 D3 imm1	CD14 neg/CD14-CD3-CD19-/CD56-/DR+/CD11c+/DN DC/CD272+	0.035931558935361214	DC	D3 Imm1	S002	Protected	D003	IMRAS-002-021	NC Monocytes	NC Monocytes: CD272+
31: Protected-IMRAS-002 D3 imm1	CD14 neg/CD14-CD3-CD19-/CD56-/DR+/CD11c+/DN DC/CD272-	0.9182509505703422	DC	D3 Imm1	S002	Protected	D003	IMRAS-002-021	NC Monocytes	NC Monocytes: CD272-
31: Protected-IMRAS-002 D3 imm1	CD14 neg/CD14-CD3-CD19-/CD56-/DR+/CD123+pDC	0.3214828897338403	DC	D3 Imm1	S002	Protected	D003	IMRAS-002-021	pDC	pDC: Total
31: Protected-IMRAS-002 D3 imm1	CD14 neg/CD14-CD3-CD19-/CD56-/DR+/CD123+pDC/CCR7+	0.03460076045627376	DC	D3 Imm1	S002	Protected	D003	IMRAS-002-021	pDC	pDC: CCR7+
31: Protected-IMRAS-002 D3 imm1	CD14 neg/CD14-CD3-CD19-/CD56-/DR+/CD123+pDC/CCR7-	0.28688212927756657	DC	D3 Imm1	S002	Protected	D003	IMRAS-002-021	pDC	pDC: CCR7-
31: Protected-IMRAS-002 D3 imm1	CD14 neg/CD14-CD3-CD19-/CD56-/DR+/CD123+pDC/CD38+CD32+	0.05380228136882129	DC	D3 Imm1	S002	Protected	D003	IMRAS-002-021	pDC	pDC: CD38+CD32+
31: Protected-IMRAS-002 D3 imm1	CD14 neg/CD14-CD3-CD19-/CD56-/DR+/CD123+pDC/CD38+CD32-	0.2623574144486692	DC	D3 Imm1	S002	Protected	D003	IMRAS-002-021	pDC	pDC: CD38+CD32-
31: Protected-IMRAS-002 D3 imm1	CD14 neg/CD14-CD3-CD19-/CD56-/DR+/CD123+pDC/CD38-CD32+	1.9011406844106463e-4	DC	D3 Imm1	S002	Protected	D003	IMRAS-002-021	pDC	pDC: CD38-CD32+
31: Protected-IMRAS-002 D3 imm1	CD14 neg/CD14-CD3-CD19-/CD56-/DR+/CD123+pDC/CD38-CD32-	0.0022813688212927757	DC	D3 Imm1	S002	Protected	D003	IMRAS-002-021	pDC	pDC: CD38-CD32-
31: Protected-IMRAS-002 D3 imm1	CD14 neg/CD14-CD3-CD19-/CD56-/DR+/CD123+pDC/CD40+	0.003041825095057034	DC	D3 Imm1	S002	Protected	D003	IMRAS-002-021	pDC	pDC: CD40+
31: Protected-IMRAS-002 D3 imm1	CD14 neg/CD14-CD3-CD19-/CD56-/DR+/CD123+pDC/CD40-	0.31844106463878324	DC	D3 Imm1	S002	Protected	D003	IMRAS-002-021	pDC	pDC: CD40-
31: Protected-IMRAS-002 D3 imm1	CD14 neg/CD14-CD3-CD19-/CD56-/DR+/CD123+pDC/CD85k+	0.3081749049429658	DC	D3 Imm1	S002	Protected	D003	IMRAS-002-021	pDC	pDC: CD85k+
31: Protected-IMRAS-002 D3 imm1	CD14 neg/CD14-CD3-CD19-/CD56-/DR+/CD123+pDC/CD85k-	0.013307984790874524	DC	D3 Imm1	S002	Protected	D003	IMRAS-002-021	pDC	pDC: CD85k-
31: Protected-IMRAS-002 D3 imm1	CD14 neg/CD14-CD3-CD19-/CD56-/DR+/CD123+pDC/CD86+	0.025095057034220533	DC	D3 Imm1	S002	Protected	D003	IMRAS-002-021	pDC	pDC: CD86+
31: Protected-IMRAS-002 D3 imm1	CD14 neg/CD14-CD3-CD19-/CD56-/DR+/CD123+pDC/CD86-	0.29638783269961977	DC	D3 Imm1	S002	Protected	D003	IMRAS-002-021	pDC	pDC: CD86-
31: Protected-IMRAS-002 D3 imm1	CD14 neg/CD14-CD3-CD19-/CD56-/DR+/CD123+pDC/CD172a+	0.027566539923954372	DC	D3 Imm1	S002	Protected	D003	IMRAS-002-021	pDC	pDC: CD172a+
31: Protected-IMRAS-002 D3 imm1	CD14 neg/CD14-CD3-CD19-/CD56-/DR+/CD123+pDC/CD272+	0.27490494296577944	DC	D3 Imm1	S002	Protected	D003	IMRAS-002-021	pDC	pDC: CD272+
31: Protected-IMRAS-002 D3 imm1	CD14 neg/CD14-CD3-CD19-/CD56-/DR+/CD123+pDC/CD272-	0.04657794676806084	DC	D3 Imm1	S002	Protected	D003	IMRAS-002-021	pDC	pDC: CD272-
32: Protected-IMRAS-002 D7 imm3	CD14 neg/CD14-CD3-CD19-/CD56-/DR+/CD11c+/CD1c+DC	0.4107098381070984	DC	D7 Imm3	S002	Protected	D063	IMRAS-002-021	CD1c+ DC	CD1c+ DC: Total
32: Protected-IMRAS-002 D7 imm3	CD14 neg/CD14-CD3-CD19-/CD56-/DR+/CD11c+/CD1c+DC/CCR7+	0.0012453300124533001	DC	D7 Imm3	S002	Protected	D063	IMRAS-002-021	CD1c+ DC	CD1c+ DC: CCR7+
32: Protected-IMRAS-002 D7 imm3	CD14 neg/CD14-CD3-CD19-/CD56-/DR+/CD11c+/CD1c+DC/CCR7-	0.4094645080946451	DC	D7 Imm3	S002	Protected	D063	IMRAS-002-021	CD1c+ DC	CD1c+ DC: CCR7-
32: Protected-IMRAS-002 D7 imm3	CD14 neg/CD14-CD3-CD19-/CD56-/DR+/CD11c+/CD1c+DC/CD16+	0.00684931506849315	DC	D7 Imm3	S002	Protected	D063	IMRAS-002-021	CD1c+ DC	CD1c+ DC: CD16+
32: Protected-IMRAS-002 D7 imm3	CD14 neg/CD14-CD3-CD19-/CD56-/DR+/CD11c+/CD1c+DC/CD16-	0.4016189290161893	DC	D7 Imm3	S002	Protected	D063	IMRAS-002-021	CD1c+ DC	CD1c+ DC: CD16-
32: Protected-IMRAS-002 D7 imm3	CD14 neg/CD14-CD3-CD19-/CD56-/DR+/CD11c+/CD1c+DC/CD26+	0.0036114570361145703	DC	D7 Imm3	S002	Protected	D063	IMRAS-002-021	CD1c+ DC	CD1c+ DC: CD26+
32: Protected-IMRAS-002 D7 imm3	CD14 neg/CD14-CD3-CD19-/CD56-/DR+/CD11c+/CD1c+DC/CD26-	0.4070983810709838	DC	D7 Imm3	S002	Protected	D063	IMRAS-002-021	CD1c+ DC	CD1c+ DC: CD26-
32: Protected-IMRAS-002 D7 imm3	CD14 neg/CD14-CD3-CD19-/CD56-/DR+/CD11c+/CD1c+DC/CD38+CD32+	0.25491905354919053	DC	D7 Imm3	S002	Protected	D063	IMRAS-002-021	CD1c+ DC	CD1c+ DC: CD38+CD32+
32: Protected-IMRAS-002 D7 imm3	CD14 neg/CD14-CD3-CD19-/CD56-/DR+/CD11c+/CD1c+DC/CD38+CD32-	0.14757160647571607	DC	D7 Imm3	S002	Protected	D063	IMRAS-002-021	CD1c+ DC	CD1c+ DC: CD38+CD32-
32: Protected-IMRAS-002 D7 imm3	CD14 neg/CD14-CD3-CD19-/CD56-/DR+/CD11c+/CD1c+DC/CD38-CD32+	0.0027397260273972603	DC	D7 Imm3	S002	Protected	D063	IMRAS-002-021	CD1c+ DC	CD1c+ DC: CD38-CD32+
32: Protected-IMRAS-002 D7 imm3	CD14 neg/CD14-CD3-CD19-/CD56-/DR+/CD11c+/CD1c+DC/CD38-CD32-	2.4906600249066e-4	DC	D7 Imm3	S002	Protected	D063	IMRAS-002-021	CD1c+ DC	CD1c+ DC: CD38-CD32-
32: Protected-IMRAS-002 D7 imm3	CD14 neg/CD14-CD3-CD19-/CD56-/DR+/CD11c+/CD1c+DC/CD40+	0.016936488169364883	DC	D7 Imm3	S002	Protected	D063	IMRAS-002-021	CD1c+ DC	CD1c+ DC: CD40+
32: Protected-IMRAS-002 D7 imm3	CD14 neg/CD14-CD3-CD19-/CD56-/DR+/CD11c+/CD1c+DC/CD40-	0.3937733499377335	DC	D7 Imm3	S002	Protected	D063	IMRAS-002-021	CD1c+ DC	CD1c+ DC: CD40-
32: Protected-IMRAS-002 D7 imm3	CD14 neg/CD14-CD3-CD19-/CD56-/DR+/CD11c+/CD1c+DC/CD85k+	0.16064757160647572	DC	D7 Imm3	S002	Protected	D063	IMRAS-002-021	CD1c+ DC	CD1c+ DC: CD85k+
32: Protected-IMRAS-002 D7 imm3	CD14 neg/CD14-CD3-CD19-/CD56-/DR+/CD11c+/CD1c+DC/CD85k-	0.2500622665006227	DC	D7 Imm3	S002	Protected	D063	IMRAS-002-021	CD1c+ DC	CD1c+ DC: CD85k-
32: Protected-IMRAS-002 D7 imm3	CD14 neg/CD14-CD3-CD19-/CD56-/DR+/CD11c+/CD1c+DC/CD86+	0.21444582814445828	DC	D7 Imm3	S002	Protected	D063	IMRAS-002-021	CD1c+ DC	CD1c+ DC: CD86+
32: Protected-IMRAS-002 D7 imm3	CD14 neg/CD14-CD3-CD19-/CD56-/DR+/CD11c+/CD1c+DC/CD86-	0.1962640099626401	DC	D7 Imm3	S002	Protected	D063	IMRAS-002-021	CD1c+ DC	CD1c+ DC: CD86-
32: Protected-IMRAS-002 D7 imm3	CD14 neg/CD14-CD3-CD19-/CD56-/DR+/CD11c+/CD1c+DC/CD172a+	0.37036114570361145	DC	D7 Imm3	S002	Protected	D063	IMRAS-002-021	CD1c+ DC	CD1c+ DC: CD172a+
32: Protected-IMRAS-002 D7 imm3	CD14 neg/CD14-CD3-CD19-/CD56-/DR+/CD11c+/CD1c+DC/CD272+	0.22590286425902864	DC	D7 Imm3	S002	Protected	D063	IMRAS-002-021	CD1c+ DC	CD1c+ DC: CD272+
32: Protected-IMRAS-002 D7 imm3	CD14 neg/CD14-CD3-CD19-/CD56-/DR+/CD11c+/CD1c+DC/CD272-	0.18480697384806974	DC	D7 Imm3	S002	Protected	D063	IMRAS-002-021	CD1c+ DC	CD1c+ DC: CD272-
32: Protected-IMRAS-002 D7 imm3	CD14 neg/CD14-CD3-CD19-/CD56-/DR+/CD11c+/CD141+DC	0.03785803237858033	DC	D7 Imm3	S002	Protected	D063	IMRAS-002-021	CD141+ DC	CD141+ DC: Total
32: Protected-IMRAS-002 D7 imm3	CD14 neg/CD14-CD3-CD19-/CD56-/DR+/CD11c+/CD141+DC/CCR7+	4.9813200498132e-4	DC	D7 Imm3	S002	Protected	D063	IMRAS-002-021	CD141+ DC	CD141+ DC: CCR7+
32: Protected-IMRAS-002 D7 imm3	CD14 neg/CD14-CD3-CD19-/CD56-/DR+/CD11c+/CD141+DC/CCR7-	0.037359900373599	DC	D7 Imm3	S002	Protected	D063	IMRAS-002-021	CD141+ DC	CD141+ DC: CCR7-
32: Protected-IMRAS-002 D7 imm3	CD14 neg/CD14-CD3-CD19-/CD56-/DR+/CD11c+/CD141+DC/CD16+	9.9626400996264e-4	DC	D7 Imm3	S002	Protected	D063	IMRAS-002-021	CD141+ DC	CD141+ DC: CD16+
32: Protected-IMRAS-002 D7 imm3	CD14 neg/CD14-CD3-CD19-/CD56-/DR+/CD11c+/CD141+DC/CD16-	0.03686176836861768	DC	D7 Imm3	S002	Protected	D063	IMRAS-002-021	CD141+ DC	CD141+ DC: CD16-
32: Protected-IMRAS-002 D7 imm3	CD14 neg/CD14-CD3-CD19-/CD56-/DR+/CD11c+/CD141+DC/CD26+	0.017434620174346202	DC	D7 Imm3	S002	Protected	D063	IMRAS-002-021	CD141+ DC	CD141+ DC: CD26+
32: Protected-IMRAS-002 D7 imm3	CD14 neg/CD14-CD3-CD19-/CD56-/DR+/CD11c+/CD141+DC/CD26-	0.02042341220423412	DC	D7 Imm3	S002	Protected	D063	IMRAS-002-021	CD141+ DC	CD141+ DC: CD26-
32: Protected-IMRAS-002 D7 imm3	CD14 neg/CD14-CD3-CD19-/CD56-/DR+/CD11c+/CD141+DC/CD38+CD32+	0.014943960149439602	DC	D7 Imm3	S002	Protected	D063	IMRAS-002-021	CD141+ DC	CD141+ DC: CD38+CD32+
32: Protected-IMRAS-002 D7 imm3	CD14 neg/CD14-CD3-CD19-/CD56-/DR+/CD11c+/CD141+DC/CD38+CD32-	0.022291407222914072	DC	D7 Imm3	S002	Protected	D063	IMRAS-002-021	CD141+ DC	CD141+ DC: CD38+CD32-
32: Protected-IMRAS-002 D7 imm3	CD14 neg/CD14-CD3-CD19-/CD56-/DR+/CD11c+/CD141+DC/CD38-CD32+	0	DC	D7 Imm3	S002	Protected	D063	IMRAS-002-021	CD141+ DC	CD141+ DC: CD38-CD32+
32: Protected-IMRAS-002 D7 imm3	CD14 neg/CD14-CD3-CD19-/CD56-/DR+/CD11c+/CD141+DC/CD38-CD32-	0	DC	D7 Imm3	S002	Protected	D063	IMRAS-002-021	CD141+ DC	CD141+ DC: CD38-CD32-
32: Protected-IMRAS-002 D7 imm3	CD14 neg/CD14-CD3-CD19-/CD56-/DR+/CD11c+/CD141+DC/CD40+	0.017434620174346202	DC	D7 Imm3	S002	Protected	D063	IMRAS-002-021	CD141+ DC	CD141+ DC: CD40+
32: Protected-IMRAS-002 D7 imm3	CD14 neg/CD14-CD3-CD19-/CD56-/DR+/CD11c+/CD141+DC/CD40-	0.02042341220423412	DC	D7 Imm3	S002	Protected	D063	IMRAS-002-021	CD141+ DC	CD141+ DC: CD40-
32: Protected-IMRAS-002 D7 imm3	CD14 neg/CD14-CD3-CD19-/CD56-/DR+/CD11c+/CD141+DC/CD85k+	0.014694894146948941	DC	D7 Imm3	S002	Protected	D063	IMRAS-002-021	CD141+ DC	CD141+ DC: CD85k+
32: Protected-IMRAS-002 D7 imm3	CD14 neg/CD14-CD3-CD19-/CD56-/DR+/CD11c+/CD141+DC/CD85k-	0.023163138231631384	DC	D7 Imm3	S002	Protected	D063	IMRAS-002-021	CD141+ DC	CD141+ DC: CD85k-
32: Protected-IMRAS-002 D7 imm3	CD14 neg/CD14-CD3-CD19-/CD56-/DR+/CD11c+/CD141+DC/CD86+	0.011706102117061022	DC	D7 Imm3	S002	Protected	D063	IMRAS-002-021	CD141+ DC	CD141+ DC: CD86+
32: Protected-IMRAS-002 D7 imm3	CD14 neg/CD14-CD3-CD19-/CD56-/DR+/CD11c+/CD141+DC/CD86-	0.026151930261519303	DC	D7 Imm3	S002	Protected	D063	IMRAS-002-021	CD141+ DC	CD141+ DC: CD86-
32: Protected-IMRAS-002 D7 imm3	CD14 neg/CD14-CD3-CD19-/CD56-/DR+/CD11c+/CD141+DC/CD172a+	0.00797011207970112	DC	D7 Imm3	S002	Protected	D063	IMRAS-002-021	CD141+ DC	CD141+ DC: CD172a+
32: Protected-IMRAS-002 D7 imm3	CD14 neg/CD14-CD3-CD19-/CD56-/DR+/CD11c+/CD141+DC/CD272+	0.03536737235367372	DC	D7 Imm3	S002	Protected	D063	IMRAS-002-021	CD141+ DC	CD141+ DC: CD272+
32: Protected-IMRAS-002 D7 imm3	CD14 neg/CD14-CD3-CD19-/CD56-/DR+/CD11c+/CD141+DC/CD272-	0.0024906600249066002	DC	D7 Imm3	S002	Protected	D063	IMRAS-002-021	CD141+ DC	CD141+ DC: CD272-
32: Protected-IMRAS-002 D7 imm3	CD14 neg/CD14-CD3-CD19-/CD56-/DR+/CD11c+/DN DC	0.8276463262764633	DC	D7 Imm3	S002	Protected	D063	IMRAS-002-021	NC Monocytes	NC Monocytes: Total
32: Protected-IMRAS-002 D7 imm3	CD14 neg/CD14-CD3-CD19-/CD56-/DR+/CD11c+/DN DC/CCR7+	0.01008717310087173	DC	D7 Imm3	S002	Protected	D063	IMRAS-002-021	NC Monocytes	NC Monocytes: CCR7+
32: Protected-IMRAS-002 D7 imm3	CD14 neg/CD14-CD3-CD19-/CD56-/DR+/CD11c+/DN DC/CCR7-	0.8175591531755916	DC	D7 Imm3	S002	Protected	D063	IMRAS-002-021	NC Monocytes	NC Monocytes: CCR7-
32: Protected-IMRAS-002 D7 imm3	CD14 neg/CD14-CD3-CD19-/CD56-/DR+/CD11c+/DN DC/CD16+	0.7623910336239104	DC	D7 Imm3	S002	Protected	D063	IMRAS-002-021	NC Monocytes	NC Monocytes: CD16+
32: Protected-IMRAS-002 D7 imm3	CD14 neg/CD14-CD3-CD19-/CD56-/DR+/CD11c+/DN DC/CD16-	0.06463262764632628	DC	D7 Imm3	S002	Protected	D063	IMRAS-002-021	NC Monocytes	NC Monocytes: CD16-
32: Protected-IMRAS-002 D7 imm3	CD14 neg/CD14-CD3-CD19-/CD56-/DR+/CD11c+/DN DC/CD26+	0.18019925280199253	DC	D7 Imm3	S002	Protected	D063	IMRAS-002-021	NC Monocytes	NC Monocytes: CD26+
32: Protected-IMRAS-002 D7 imm3	CD14 neg/CD14-CD3-CD19-/CD56-/DR+/CD11c+/DN DC/CD26-	0.6474470734744707	DC	D7 Imm3	S002	Protected	D063	IMRAS-002-021	NC Monocytes	NC Monocytes: CD26-
32: Protected-IMRAS-002 D7 imm3	CD14 neg/CD14-CD3-CD19-/CD56-/DR+/CD11c+/DN DC/CD38+CD32+	0.12440846824408468	DC	D7 Imm3	S002	Protected	D063	IMRAS-002-021	NC Monocytes	NC Monocytes: CD38+CD32+
32: Protected-IMRAS-002 D7 imm3	CD14 neg/CD14-CD3-CD19-/CD56-/DR+/CD11c+/DN DC/CD38+CD32-	0.03474470734744707	DC	D7 Imm3	S002	Protected	D063	IMRAS-002-021	NC Monocytes	NC Monocytes: CD38+CD32-
32: Protected-IMRAS-002 D7 imm3	CD14 neg/CD14-CD3-CD19-/CD56-/DR+/CD11c+/DN DC/CD38-CD32+	0.6072229140722292	DC	D7 Imm3	S002	Protected	D063	IMRAS-002-021	NC Monocytes	NC Monocytes: CD38-CD32+
32: Protected-IMRAS-002 D7 imm3	CD14 neg/CD14-CD3-CD19-/CD56-/DR+/CD11c+/DN DC/CD38-CD32-	0.06537982565379825	DC	D7 Imm3	S002	Protected	D063	IMRAS-002-021	NC Monocytes	NC Monocytes: CD38-CD32-
32: Protected-IMRAS-002 D7 imm3	CD14 neg/CD14-CD3-CD19-/CD56-/DR+/CD11c+/DN DC/CD40+	0.2737235367372354	DC	D7 Imm3	S002	Protected	D063	IMRAS-002-021	NC Monocytes	NC Monocytes: CD40+
32: Protected-IMRAS-002 D7 imm3	CD14 neg/CD14-CD3-CD19-/CD56-/DR+/CD11c+/DN DC/CD40-	0.5539227895392279	DC	D7 Imm3	S002	Protected	D063	IMRAS-002-021	NC Monocytes	NC Monocytes: CD40-
32: Protected-IMRAS-002 D7 imm3	CD14 neg/CD14-CD3-CD19-/CD56-/DR+/CD11c+/DN DC/CD85k+	0.39115815691158157	DC	D7 Imm3	S002	Protected	D063	IMRAS-002-021	NC Monocytes	NC Monocytes: CD85k+
32: Protected-IMRAS-002 D7 imm3	CD14 neg/CD14-CD3-CD19-/CD56-/DR+/CD11c+/DN DC/CD85k-	0.4364881693648817	DC	D7 Imm3	S002	Protected	D063	IMRAS-002-021	NC Monocytes	NC Monocytes: CD85k-
32: Protected-IMRAS-002 D7 imm3	CD14 neg/CD14-CD3-CD19-/CD56-/DR+/CD11c+/DN DC/CD86+	0.6556662515566625	DC	D7 Imm3	S002	Protected	D063	IMRAS-002-021	NC Monocytes	NC Monocytes: CD86+
32: Protected-IMRAS-002 D7 imm3	CD14 neg/CD14-CD3-CD19-/CD56-/DR+/CD11c+/DN DC/CD86-	0.17198007471980076	DC	D7 Imm3	S002	Protected	D063	IMRAS-002-021	NC Monocytes	NC Monocytes: CD86-
32: Protected-IMRAS-002 D7 imm3	CD14 neg/CD14-CD3-CD19-/CD56-/DR+/CD11c+/DN DC/CD172a+	0.38281444582814445	DC	D7 Imm3	S002	Protected	D063	IMRAS-002-021	NC Monocytes	NC Monocytes: CD172a+
32: Protected-IMRAS-002 D7 imm3	CD14 neg/CD14-CD3-CD19-/CD56-/DR+/CD11c+/DN DC/CD272+	0.04184308841843088	DC	D7 Imm3	S002	Protected	D063	IMRAS-002-021	NC Monocytes	NC Monocytes: CD272+
32: Protected-IMRAS-002 D7 imm3	CD14 neg/CD14-CD3-CD19-/CD56-/DR+/CD11c+/DN DC/CD272-	0.7858032378580324	DC	D7 Imm3	S002	Protected	D063	IMRAS-002-021	NC Monocytes	NC Monocytes: CD272-
32: Protected-IMRAS-002 D7 imm3	CD14 neg/CD14-CD3-CD19-/CD56-/DR+/CD123+pDC	0.5696139476961395	DC	D7 Imm3	S002	Protected	D063	IMRAS-002-021	pDC	pDC: Total
32: Protected-IMRAS-002 D7 imm3	CD14 neg/CD14-CD3-CD19-/CD56-/DR+/CD123+pDC/CCR7+	0.08542963885429639	DC	D7 Imm3	S002	Protected	D063	IMRAS-002-021	pDC	pDC: CCR7+
32: Protected-IMRAS-002 D7 imm3	CD14 neg/CD14-CD3-CD19-/CD56-/DR+/CD123+pDC/CCR7-	0.4841843088418431	DC	D7 Imm3	S002	Protected	D063	IMRAS-002-021	pDC	pDC: CCR7-
32: Protected-IMRAS-002 D7 imm3	CD14 neg/CD14-CD3-CD19-/CD56-/DR+/CD123+pDC/CD38+CD32+	0.1415940224159402	DC	D7 Imm3	S002	Protected	D063	IMRAS-002-021	pDC	pDC: CD38+CD32+
32: Protected-IMRAS-002 D7 imm3	CD14 neg/CD14-CD3-CD19-/CD56-/DR+/CD123+pDC/CD38+CD32-	0.41594022415940224	DC	D7 Imm3	S002	Protected	D063	IMRAS-002-021	pDC	pDC: CD38+CD32-
32: Protected-IMRAS-002 D7 imm3	CD14 neg/CD14-CD3-CD19-/CD56-/DR+/CD123+pDC/CD38-CD32+	6.226650062266501e-4	DC	D7 Imm3	S002	Protected	D063	IMRAS-002-021	pDC	pDC: CD38-CD32+
32: Protected-IMRAS-002 D7 imm3	CD14 neg/CD14-CD3-CD19-/CD56-/DR+/CD123+pDC/CD38-CD32-	0.00261519302615193	DC	D7 Imm3	S002	Protected	D063	IMRAS-002-021	pDC	pDC: CD38-CD32-
32: Protected-IMRAS-002 D7 imm3	CD14 neg/CD14-CD3-CD19-/CD56-/DR+/CD123+pDC/CD40+	0.01008717310087173	DC	D7 Imm3	S002	Protected	D063	IMRAS-002-021	pDC	pDC: CD40+
32: Protected-IMRAS-002 D7 imm3	CD14 neg/CD14-CD3-CD19-/CD56-/DR+/CD123+pDC/CD40-	0.5595267745952678	DC	D7 Imm3	S002	Protected	D063	IMRAS-002-021	pDC	pDC: CD40-
32: Protected-IMRAS-002 D7 imm3	CD14 neg/CD14-CD3-CD19-/CD56-/DR+/CD123+pDC/CD85k+	0.552428393524284	DC	D7 Imm3	S002	Protected	D063	IMRAS-002-021	pDC	pDC: CD85k+
32: Protected-IMRAS-002 D7 imm3	CD14 neg/CD14-CD3-CD19-/CD56-/DR+/CD123+pDC/CD85k-	0.017185554171855542	DC	D7 Imm3	S002	Protected	D063	IMRAS-002-021	pDC	pDC: CD85k-
32: Protected-IMRAS-002 D7 imm3	CD14 neg/CD14-CD3-CD19-/CD56-/DR+/CD123+pDC/CD86+	0.04184308841843088	DC	D7 Imm3	S002	Protected	D063	IMRAS-002-021	pDC	pDC: CD86+
32: Protected-IMRAS-002 D7 imm3	CD14 neg/CD14-CD3-CD19-/CD56-/DR+/CD123+pDC/CD86-	0.5277708592777086	DC	D7 Imm3	S002	Protected	D063	IMRAS-002-021	pDC	pDC: CD86-
32: Protected-IMRAS-002 D7 imm3	CD14 neg/CD14-CD3-CD19-/CD56-/DR+/CD123+pDC/CD172a+	0.07770859277708593	DC	D7 Imm3	S002	Protected	D063	IMRAS-002-021	pDC	pDC: CD172a+
32: Protected-IMRAS-002 D7 imm3	CD14 neg/CD14-CD3-CD19-/CD56-/DR+/CD123+pDC/CD272+	0.536986301369863	DC	D7 Imm3	S002	Protected	D063	IMRAS-002-021	pDC	pDC: CD272+
32: Protected-IMRAS-002 D7 imm3	CD14 neg/CD14-CD3-CD19-/CD56-/DR+/CD123+pDC/CD272-	0.03262764632627646	DC	D7 Imm3	S002	Protected	D063	IMRAS-002-021	pDC	pDC: CD272-
33: Protected-IMRAS-002 D7 imm1	CD14 neg/CD14-CD3-CD19-/CD56-/DR+/CD11c+/CD1c+DC	0.4554952510176391	DC	D7 Imm1	S002	Protected	D007	IMRAS-002-021	CD1c+ DC	CD1c+ DC: Total
33: Protected-IMRAS-002 D7 imm1	CD14 neg/CD14-CD3-CD19-/CD56-/DR+/CD11c+/CD1c+DC/CCR7+	0.0012211668928086838	DC	D7 Imm1	S002	Protected	D007	IMRAS-002-021	CD1c+ DC	CD1c+ DC: CCR7+
33: Protected-IMRAS-002 D7 imm1	CD14 neg/CD14-CD3-CD19-/CD56-/DR+/CD11c+/CD1c+DC/CCR7-	0.4542740841248304	DC	D7 Imm1	S002	Protected	D007	IMRAS-002-021	CD1c+ DC	CD1c+ DC: CCR7-
33: Protected-IMRAS-002 D7 imm1	CD14 neg/CD14-CD3-CD19-/CD56-/DR+/CD11c+/CD1c+DC/CD16+	0.011668928086838535	DC	D7 Imm1	S002	Protected	D007	IMRAS-002-021	CD1c+ DC	CD1c+ DC: CD16+
33: Protected-IMRAS-002 D7 imm1	CD14 neg/CD14-CD3-CD19-/CD56-/DR+/CD11c+/CD1c+DC/CD16-	0.44192672998643145	DC	D7 Imm1	S002	Protected	D007	IMRAS-002-021	CD1c+ DC	CD1c+ DC: CD16-
33: Protected-IMRAS-002 D7 imm1	CD14 neg/CD14-CD3-CD19-/CD56-/DR+/CD11c+/CD1c+DC/CD26+	0.004341926729986432	DC	D7 Imm1	S002	Protected	D007	IMRAS-002-021	CD1c+ DC	CD1c+ DC: CD26+
33: Protected-IMRAS-002 D7 imm1	CD14 neg/CD14-CD3-CD19-/CD56-/DR+/CD11c+/CD1c+DC/CD26-	0.45115332428765265	DC	D7 Imm1	S002	Protected	D007	IMRAS-002-021	CD1c+ DC	CD1c+ DC: CD26-
33: Protected-IMRAS-002 D7 imm1	CD14 neg/CD14-CD3-CD19-/CD56-/DR+/CD11c+/CD1c+DC/CD38+CD32+	0.2746268656716418	DC	D7 Imm1	S002	Protected	D007	IMRAS-002-021	CD1c+ DC	CD1c+ DC: CD38+CD32+
33: Protected-IMRAS-002 D7 imm1	CD14 neg/CD14-CD3-CD19-/CD56-/DR+/CD11c+/CD1c+DC/CD38+CD32-	0.17096336499321574	DC	D7 Imm1	S002	Protected	D007	IMRAS-002-021	CD1c+ DC	CD1c+ DC: CD38+CD32-
33: Protected-IMRAS-002 D7 imm1	CD14 neg/CD14-CD3-CD19-/CD56-/DR+/CD11c+/CD1c+DC/CD38-CD32+	0.0027137042062415195	DC	D7 Imm1	S002	Protected	D007	IMRAS-002-021	CD1c+ DC	CD1c+ DC: CD38-CD32+
33: Protected-IMRAS-002 D7 imm1	CD14 neg/CD14-CD3-CD19-/CD56-/DR+/CD11c+/CD1c+DC/CD38-CD32-	2.71370420624152e-4	DC	D7 Imm1	S002	Protected	D007	IMRAS-002-021	CD1c+ DC	CD1c+ DC: CD38-CD32-
33: Protected-IMRAS-002 D7 imm1	CD14 neg/CD14-CD3-CD19-/CD56-/DR+/CD11c+/CD1c+DC/CD40+	0.011126187245590231	DC	D7 Imm1	S002	Protected	D007	IMRAS-002-021	CD1c+ DC	CD1c+ DC: CD40+
33: Protected-IMRAS-002 D7 imm1	CD14 neg/CD14-CD3-CD19-/CD56-/DR+/CD11c+/CD1c+DC/CD40-	0.4443690637720488	DC	D7 Imm1	S002	Protected	D007	IMRAS-002-021	CD1c+ DC	CD1c+ DC: CD40-
33: Protected-IMRAS-002 D7 imm1	CD14 neg/CD14-CD3-CD19-/CD56-/DR+/CD11c+/CD1c+DC/CD85k+	0.15128900949796473	DC	D7 Imm1	S002	Protected	D007	IMRAS-002-021	CD1c+ DC	CD1c+ DC: CD85k+
33: Protected-IMRAS-002 D7 imm1	CD14 neg/CD14-CD3-CD19-/CD56-/DR+/CD11c+/CD1c+DC/CD85k-	0.30420624151967435	DC	D7 Imm1	S002	Protected	D007	IMRAS-002-021	CD1c+ DC	CD1c+ DC: CD85k-
33: Protected-IMRAS-002 D7 imm1	CD14 neg/CD14-CD3-CD19-/CD56-/DR+/CD11c+/CD1c+DC/CD86+	0.43459972862957935	DC	D7 Imm1	S002	Protected	D007	IMRAS-002-021	CD1c+ DC	CD1c+ DC: CD86+
33: Protected-IMRAS-002 D7 imm1	CD14 neg/CD14-CD3-CD19-/CD56-/DR+/CD11c+/CD1c+DC/CD86-	0.020895522388059702	DC	D7 Imm1	S002	Protected	D007	IMRAS-002-021	CD1c+ DC	CD1c+ DC: CD86-
33: Protected-IMRAS-002 D7 imm1	CD14 neg/CD14-CD3-CD19-/CD56-/DR+/CD11c+/CD1c+DC/CD172a+	0.42862957937584806	DC	D7 Imm1	S002	Protected	D007	IMRAS-002-021	CD1c+ DC	CD1c+ DC: CD172a+
33: Protected-IMRAS-002 D7 imm1	CD14 neg/CD14-CD3-CD19-/CD56-/DR+/CD11c+/CD1c+DC/CD272+	0.19701492537313434	DC	D7 Imm1	S002	Protected	D007	IMRAS-002-021	CD1c+ DC	CD1c+ DC: CD272+
33: Protected-IMRAS-002 D7 imm1	CD14 neg/CD14-CD3-CD19-/CD56-/DR+/CD11c+/CD1c+DC/CD272-	0.25848032564450474	DC	D7 Imm1	S002	Protected	D007	IMRAS-002-021	CD1c+ DC	CD1c+ DC: CD272-
33: Protected-IMRAS-002 D7 imm1	CD14 neg/CD14-CD3-CD19-/CD56-/DR+/CD11c+/CD141+DC	0.10244233378561737	DC	D7 Imm1	S002	Protected	D007	IMRAS-002-021	CD141+ DC	CD141+ DC: Total
33: Protected-IMRAS-002 D7 imm1	CD14 neg/CD14-CD3-CD19-/CD56-/DR+/CD11c+/CD141+DC/CCR7+	2.71370420624152e-4	DC	D7 Imm1	S002	Protected	D007	IMRAS-002-021	CD141+ DC	CD141+ DC: CCR7+
33: Protected-IMRAS-002 D7 imm1	CD14 neg/CD14-CD3-CD19-/CD56-/DR+/CD11c+/CD141+DC/CCR7-	0.10217096336499322	DC	D7 Imm1	S002	Protected	D007	IMRAS-002-021	CD141+ DC	CD141+ DC: CCR7-
33: Protected-IMRAS-002 D7 imm1	CD14 neg/CD14-CD3-CD19-/CD56-/DR+/CD11c+/CD141+DC/CD16+	0.0014925373134328358	DC	D7 Imm1	S002	Protected	D007	IMRAS-002-021	CD141+ DC	CD141+ DC: CD16+
33: Protected-IMRAS-002 D7 imm1	CD14 neg/CD14-CD3-CD19-/CD56-/DR+/CD11c+/CD141+DC/CD16-	0.10067842605156038	DC	D7 Imm1	S002	Protected	D007	IMRAS-002-021	CD141+ DC	CD141+ DC: CD16-
33: Protected-IMRAS-002 D7 imm1	CD14 neg/CD14-CD3-CD19-/CD56-/DR+/CD11c+/CD141+DC/CD26+	0.012890094979647219	DC	D7 Imm1	S002	Protected	D007	IMRAS-002-021	CD141+ DC	CD141+ DC: CD26+
33: Protected-IMRAS-002 D7 imm1	CD14 neg/CD14-CD3-CD19-/CD56-/DR+/CD11c+/CD141+DC/CD26-	0.08955223880597014	DC	D7 Imm1	S002	Protected	D007	IMRAS-002-021	CD141+ DC	CD141+ DC: CD26-
33: Protected-IMRAS-002 D7 imm1	CD14 neg/CD14-CD3-CD19-/CD56-/DR+/CD11c+/CD141+DC/CD38+CD32+	0.04151967435549525	DC	D7 Imm1	S002	Protected	D007	IMRAS-002-021	CD141+ DC	CD141+ DC: CD38+CD32+
33: Protected-IMRAS-002 D7 imm1	CD14 neg/CD14-CD3-CD19-/CD56-/DR+/CD11c+/CD141+DC/CD38+CD32-	0.05943012211668928	DC	D7 Imm1	S002	Protected	D007	IMRAS-002-021	CD141+ DC	CD141+ DC: CD38+CD32-
33: Protected-IMRAS-002 D7 imm1	CD14 neg/CD14-CD3-CD19-/CD56-/DR+/CD11c+/CD141+DC/CD38-CD32+	0	DC	D7 Imm1	S002	Protected	D007	IMRAS-002-021	CD141+ DC	CD141+ DC: CD38-CD32+
33: Protected-IMRAS-002 D7 imm1	CD14 neg/CD14-CD3-CD19-/CD56-/DR+/CD11c+/CD141+DC/CD38-CD32-	0	DC	D7 Imm1	S002	Protected	D007	IMRAS-002-021	CD141+ DC	CD141+ DC: CD38-CD32-
33: Protected-IMRAS-002 D7 imm1	CD14 neg/CD14-CD3-CD19-/CD56-/DR+/CD11c+/CD141+DC/CD40+	0.01519674355495251	DC	D7 Imm1	S002	Protected	D007	IMRAS-002-021	CD141+ DC	CD141+ DC: CD40+
33: Protected-IMRAS-002 D7 imm1	CD14 neg/CD14-CD3-CD19-/CD56-/DR+/CD11c+/CD141+DC/CD40-	0.08724559023066486	DC	D7 Imm1	S002	Protected	D007	IMRAS-002-021	CD141+ DC	CD141+ DC: CD40-
33: Protected-IMRAS-002 D7 imm1	CD14 neg/CD14-CD3-CD19-/CD56-/DR+/CD11c+/CD141+DC/CD85k+	0.050746268656716415	DC	D7 Imm1	S002	Protected	D007	IMRAS-002-021	CD141+ DC	CD141+ DC: CD85k+
33: Protected-IMRAS-002 D7 imm1	CD14 neg/CD14-CD3-CD19-/CD56-/DR+/CD11c+/CD141+DC/CD85k-	0.05169606512890095	DC	D7 Imm1	S002	Protected	D007	IMRAS-002-021	CD141+ DC	CD141+ DC: CD85k-
33: Protected-IMRAS-002 D7 imm1	CD14 neg/CD14-CD3-CD19-/CD56-/DR+/CD11c+/CD141+DC/CD86+	0.08616010854816825	DC	D7 Imm1	S002	Protected	D007	IMRAS-002-021	CD141+ DC	CD141+ DC: CD86+
33: Protected-IMRAS-002 D7 imm1	CD14 neg/CD14-CD3-CD19-/CD56-/DR+/CD11c+/CD141+DC/CD86-	0.016282225237449117	DC	D7 Imm1	S002	Protected	D007	IMRAS-002-021	CD141+ DC	CD141+ DC: CD86-
33: Protected-IMRAS-002 D7 imm1	CD14 neg/CD14-CD3-CD19-/CD56-/DR+/CD11c+/CD141+DC/CD172a+	0.07286295793758481	DC	D7 Imm1	S002	Protected	D007	IMRAS-002-021	CD141+ DC	CD141+ DC: CD172a+
33: Protected-IMRAS-002 D7 imm1	CD14 neg/CD14-CD3-CD19-/CD56-/DR+/CD11c+/CD141+DC/CD272+	0.05318860244233378	DC	D7 Imm1	S002	Protected	D007	IMRAS-002-021	CD141+ DC	CD141+ DC: CD272+
33: Protected-IMRAS-002 D7 imm1	CD14 neg/CD14-CD3-CD19-/CD56-/DR+/CD11c+/CD141+DC/CD272-	0.049253731343283584	DC	D7 Imm1	S002	Protected	D007	IMRAS-002-021	CD141+ DC	CD141+ DC: CD272-
33: Protected-IMRAS-002 D7 imm1	CD14 neg/CD14-CD3-CD19-/CD56-/DR+/CD11c+/DN DC	0.6301221166892809	DC	D7 Imm1	S002	Protected	D007	IMRAS-002-021	NC Monocytes	NC Monocytes: Total
33: Protected-IMRAS-002 D7 imm1	CD14 neg/CD14-CD3-CD19-/CD56-/DR+/CD11c+/DN DC/CCR7+	0.008683853459972864	DC	D7 Imm1	S002	Protected	D007	IMRAS-002-021	NC Monocytes	NC Monocytes: CCR7+
33: Protected-IMRAS-002 D7 imm1	CD14 neg/CD14-CD3-CD19-/CD56-/DR+/CD11c+/DN DC/CCR7-	0.621438263229308	DC	D7 Imm1	S002	Protected	D007	IMRAS-002-021	NC Monocytes	NC Monocytes: CCR7-
33: Protected-IMRAS-002 D7 imm1	CD14 neg/CD14-CD3-CD19-/CD56-/DR+/CD11c+/DN DC/CD16+	0.5658073270013568	DC	D7 Imm1	S002	Protected	D007	IMRAS-002-021	NC Monocytes	NC Monocytes: CD16+
33: Protected-IMRAS-002 D7 imm1	CD14 neg/CD14-CD3-CD19-/CD56-/DR+/CD11c+/DN DC/CD16-	0.06336499321573949	DC	D7 Imm1	S002	Protected	D007	IMRAS-002-021	NC Monocytes	NC Monocytes: CD16-
33: Protected-IMRAS-002 D7 imm1	CD14 neg/CD14-CD3-CD19-/CD56-/DR+/CD11c+/DN DC/CD26+	0.18263229308005427	DC	D7 Imm1	S002	Protected	D007	IMRAS-002-021	NC Monocytes	NC Monocytes: CD26+
33: Protected-IMRAS-002 D7 imm1	CD14 neg/CD14-CD3-CD19-/CD56-/DR+/CD11c+/DN DC/CD26-	0.44748982360922657	DC	D7 Imm1	S002	Protected	D007	IMRAS-002-021	NC Monocytes	NC Monocytes: CD26-
33: Protected-IMRAS-002 D7 imm1	CD14 neg/CD14-CD3-CD19-/CD56-/DR+/CD11c+/DN DC/CD38+CD32+	0.08385345997286296	DC	D7 Imm1	S002	Protected	D007	IMRAS-002-021	NC Monocytes	NC Monocytes: CD38+CD32+
33: Protected-IMRAS-002 D7 imm1	CD14 neg/CD14-CD3-CD19-/CD56-/DR+/CD11c+/DN DC/CD38+CD32-	0.026865671641791045	DC	D7 Imm1	S002	Protected	D007	IMRAS-002-021	NC Monocytes	NC Monocytes: CD38+CD32-
33: Protected-IMRAS-002 D7 imm1	CD14 neg/CD14-CD3-CD19-/CD56-/DR+/CD11c+/DN DC/CD38-CD32+	0.4681139755766621	DC	D7 Imm1	S002	Protected	D007	IMRAS-002-021	NC Monocytes	NC Monocytes: CD38-CD32+
33: Protected-IMRAS-002 D7 imm1	CD14 neg/CD14-CD3-CD19-/CD56-/DR+/CD11c+/DN DC/CD38-CD32-	0.05305291723202171	DC	D7 Imm1	S002	Protected	D007	IMRAS-002-021	NC Monocytes	NC Monocytes: CD38-CD32-
33: Protected-IMRAS-002 D7 imm1	CD14 neg/CD14-CD3-CD19-/CD56-/DR+/CD11c+/DN DC/CD40+	0.15223880597014924	DC	D7 Imm1	S002	Protected	D007	IMRAS-002-021	NC Monocytes	NC Monocytes: CD40+
33: Protected-IMRAS-002 D7 imm1	CD14 neg/CD14-CD3-CD19-/CD56-/DR+/CD11c+/DN DC/CD40-	0.4778833107191316	DC	D7 Imm1	S002	Protected	D007	IMRAS-002-021	NC Monocytes	NC Monocytes: CD40-
33: Protected-IMRAS-002 D7 imm1	CD14 neg/CD14-CD3-CD19-/CD56-/DR+/CD11c+/DN DC/CD85k+	0.28968792401628224	DC	D7 Imm1	S002	Protected	D007	IMRAS-002-021	NC Monocytes	NC Monocytes: CD85k+
33: Protected-IMRAS-002 D7 imm1	CD14 neg/CD14-CD3-CD19-/CD56-/DR+/CD11c+/DN DC/CD85k-	0.3404341926729986	DC	D7 Imm1	S002	Protected	D007	IMRAS-002-021	NC Monocytes	NC Monocytes: CD85k-
33: Protected-IMRAS-002 D7 imm1	CD14 neg/CD14-CD3-CD19-/CD56-/DR+/CD11c+/DN DC/CD86+	0.5597014925373134	DC	D7 Imm1	S002	Protected	D007	IMRAS-002-021	NC Monocytes	NC Monocytes: CD86+
33: Protected-IMRAS-002 D7 imm1	CD14 neg/CD14-CD3-CD19-/CD56-/DR+/CD11c+/DN DC/CD86-	0.07042062415196744	DC	D7 Imm1	S002	Protected	D007	IMRAS-002-021	NC Monocytes	NC Monocytes: CD86-
33: Protected-IMRAS-002 D7 imm1	CD14 neg/CD14-CD3-CD19-/CD56-/DR+/CD11c+/DN DC/CD172a+	0.3093622795115332	DC	D7 Imm1	S002	Protected	D007	IMRAS-002-021	NC Monocytes	NC Monocytes: CD172a+
33: Protected-IMRAS-002 D7 imm1	CD14 neg/CD14-CD3-CD19-/CD56-/DR+/CD11c+/DN DC/CD272+	0.029986431478968793	DC	D7 Imm1	S002	Protected	D007	IMRAS-002-021	NC Monocytes	NC Monocytes: CD272+
33: Protected-IMRAS-002 D7 imm1	CD14 neg/CD14-CD3-CD19-/CD56-/DR+/CD11c+/DN DC/CD272-	0.6001356852103121	DC	D7 Imm1	S002	Protected	D007	IMRAS-002-021	NC Monocytes	NC Monocytes: CD272-
33: Protected-IMRAS-002 D7 imm1	CD14 neg/CD14-CD3-CD19-/CD56-/DR+/CD123+pDC	0.41736770691994574	DC	D7 Imm1	S002	Protected	D007	IMRAS-002-021	pDC	pDC: Total
33: Protected-IMRAS-002 D7 imm1	CD14 neg/CD14-CD3-CD19-/CD56-/DR+/CD123+pDC/CCR7+	0.07503392130257802	DC	D7 Imm1	S002	Protected	D007	IMRAS-002-021	pDC	pDC: CCR7+
33: Protected-IMRAS-002 D7 imm1	CD14 neg/CD14-CD3-CD19-/CD56-/DR+/CD123+pDC/CCR7-	0.3423337856173677	DC	D7 Imm1	S002	Protected	D007	IMRAS-002-021	pDC	pDC: CCR7-
33: Protected-IMRAS-002 D7 imm1	CD14 neg/CD14-CD3-CD19-/CD56-/DR+/CD123+pDC/CD38+CD32+	0.07747625508819539	DC	D7 Imm1	S002	Protected	D007	IMRAS-002-021	pDC	pDC: CD38+CD32+
33: Protected-IMRAS-002 D7 imm1	CD14 neg/CD14-CD3-CD19-/CD56-/DR+/CD123+pDC/CD38+CD32-	0.3328358208955224	DC	D7 Imm1	S002	Protected	D007	IMRAS-002-021	pDC	pDC: CD38+CD32-
33: Protected-IMRAS-002 D7 imm1	CD14 neg/CD14-CD3-CD19-/CD56-/DR+/CD123+pDC/CD38-CD32+	4.0705563093622793e-4	DC	D7 Imm1	S002	Protected	D007	IMRAS-002-021	pDC	pDC: CD38-CD32+
33: Protected-IMRAS-002 D7 imm1	CD14 neg/CD14-CD3-CD19-/CD56-/DR+/CD123+pDC/CD38-CD32-	0.002849389416553596	DC	D7 Imm1	S002	Protected	D007	IMRAS-002-021	pDC	pDC: CD38-CD32-
33: Protected-IMRAS-002 D7 imm1	CD14 neg/CD14-CD3-CD19-/CD56-/DR+/CD123+pDC/CD40+	0.007191316146540027	DC	D7 Imm1	S002	Protected	D007	IMRAS-002-021	pDC	pDC: CD40+
33: Protected-IMRAS-002 D7 imm1	CD14 neg/CD14-CD3-CD19-/CD56-/DR+/CD123+pDC/CD40-	0.4101763907734057	DC	D7 Imm1	S002	Protected	D007	IMRAS-002-021	pDC	pDC: CD40-
33: Protected-IMRAS-002 D7 imm1	CD14 neg/CD14-CD3-CD19-/CD56-/DR+/CD123+pDC/CD85k+	0.40379918588873814	DC	D7 Imm1	S002	Protected	D007	IMRAS-002-021	pDC	pDC: CD85k+
33: Protected-IMRAS-002 D7 imm1	CD14 neg/CD14-CD3-CD19-/CD56-/DR+/CD123+pDC/CD85k-	0.013568521031207599	DC	D7 Imm1	S002	Protected	D007	IMRAS-002-021	pDC	pDC: CD85k-
33: Protected-IMRAS-002 D7 imm1	CD14 neg/CD14-CD3-CD19-/CD56-/DR+/CD123+pDC/CD86+	0.03880597014925373	DC	D7 Imm1	S002	Protected	D007	IMRAS-002-021	pDC	pDC: CD86+
33: Protected-IMRAS-002 D7 imm1	CD14 neg/CD14-CD3-CD19-/CD56-/DR+/CD123+pDC/CD86-	0.378561736770692	DC	D7 Imm1	S002	Protected	D007	IMRAS-002-021	pDC	pDC: CD86-
33: Protected-IMRAS-002 D7 imm1	CD14 neg/CD14-CD3-CD19-/CD56-/DR+/CD123+pDC/CD172a+	0.0616010854816825	DC	D7 Imm1	S002	Protected	D007	IMRAS-002-021	pDC	pDC: CD172a+
33: Protected-IMRAS-002 D7 imm1	CD14 neg/CD14-CD3-CD19-/CD56-/DR+/CD123+pDC/CD272+	0.38738127544097695	DC	D7 Imm1	S002	Protected	D007	IMRAS-002-021	pDC	pDC: CD272+
33: Protected-IMRAS-002 D7 imm1	CD14 neg/CD14-CD3-CD19-/CD56-/DR+/CD123+pDC/CD272-	0.029986431478968793	DC	D7 Imm1	S002	Protected	D007	IMRAS-002-021	pDC	pDC: CD272-
34: Protected-IMRAS-002 D0 imm3	CD14 neg/CD14-CD3-CD19-/CD56-/DR+/CD11c+/CD1c+DC	0.5533417402269861	DC	D0 Imm3	S002	Protected	D056	IMRAS-002-021	CD1c+ DC	CD1c+ DC: Total
34: Protected-IMRAS-002 D0 imm3	CD14 neg/CD14-CD3-CD19-/CD56-/DR+/CD11c+/CD1c+DC/CCR7+	0.001639344262295082	DC	D0 Imm3	S002	Protected	D056	IMRAS-002-021	CD1c+ DC	CD1c+ DC: CCR7+
34: Protected-IMRAS-002 D0 imm3	CD14 neg/CD14-CD3-CD19-/CD56-/DR+/CD11c+/CD1c+DC/CCR7-	0.5517023959646911	DC	D0 Imm3	S002	Protected	D056	IMRAS-002-021	CD1c+ DC	CD1c+ DC: CCR7-
34: Protected-IMRAS-002 D0 imm3	CD14 neg/CD14-CD3-CD19-/CD56-/DR+/CD11c+/CD1c+DC/CD16+	0.010466582597730138	DC	D0 Imm3	S002	Protected	D056	IMRAS-002-021	CD1c+ DC	CD1c+ DC: CD16+
34: Protected-IMRAS-002 D0 imm3	CD14 neg/CD14-CD3-CD19-/CD56-/DR+/CD11c+/CD1c+DC/CD16-	0.5384615384615384	DC	D0 Imm3	S002	Protected	D056	IMRAS-002-021	CD1c+ DC	CD1c+ DC: CD16-
34: Protected-IMRAS-002 D0 imm3	CD14 neg/CD14-CD3-CD19-/CD56-/DR+/CD11c+/CD1c+DC/CD26+	0.004413619167717529	DC	D0 Imm3	S002	Protected	D056	IMRAS-002-021	CD1c+ DC	CD1c+ DC: CD26+
34: Protected-IMRAS-002 D0 imm3	CD14 neg/CD14-CD3-CD19-/CD56-/DR+/CD11c+/CD1c+DC/CD26-	0.5489281210592686	DC	D0 Imm3	S002	Protected	D056	IMRAS-002-021	CD1c+ DC	CD1c+ DC: CD26-
34: Protected-IMRAS-002 D0 imm3	CD14 neg/CD14-CD3-CD19-/CD56-/DR+/CD11c+/CD1c+DC/CD38+CD32+	0.3148802017654477	DC	D0 Imm3	S002	Protected	D056	IMRAS-002-021	CD1c+ DC	CD1c+ DC: CD38+CD32+
34: Protected-IMRAS-002 D0 imm3	CD14 neg/CD14-CD3-CD19-/CD56-/DR+/CD11c+/CD1c+DC/CD38+CD32-	0.22547288776796973	DC	D0 Imm3	S002	Protected	D056	IMRAS-002-021	CD1c+ DC	CD1c+ DC: CD38+CD32-
34: Protected-IMRAS-002 D0 imm3	CD14 neg/CD14-CD3-CD19-/CD56-/DR+/CD11c+/CD1c+DC/CD38-CD32+	0.004665825977301388	DC	D0 Imm3	S002	Protected	D056	IMRAS-002-021	CD1c+ DC	CD1c+ DC: CD38-CD32+
34: Protected-IMRAS-002 D0 imm3	CD14 neg/CD14-CD3-CD19-/CD56-/DR+/CD11c+/CD1c+DC/CD38-CD32-	2.5220680958385876e-4	DC	D0 Imm3	S002	Protected	D056	IMRAS-002-021	CD1c+ DC	CD1c+ DC: CD38-CD32-
34: Protected-IMRAS-002 D0 imm3	CD14 neg/CD14-CD3-CD19-/CD56-/DR+/CD11c+/CD1c+DC/CD40+	0.015636822194199245	DC	D0 Imm3	S002	Protected	D056	IMRAS-002-021	CD1c+ DC	CD1c+ DC: CD40+
34: Protected-IMRAS-002 D0 imm3	CD14 neg/CD14-CD3-CD19-/CD56-/DR+/CD11c+/CD1c+DC/CD40-	0.5377049180327869	DC	D0 Imm3	S002	Protected	D056	IMRAS-002-021	CD1c+ DC	CD1c+ DC: CD40-
34: Protected-IMRAS-002 D0 imm3	CD14 neg/CD14-CD3-CD19-/CD56-/DR+/CD11c+/CD1c+DC/CD85k+	0.232156368221942	DC	D0 Imm3	S002	Protected	D056	IMRAS-002-021	CD1c+ DC	CD1c+ DC: CD85k+
34: Protected-IMRAS-002 D0 imm3	CD14 neg/CD14-CD3-CD19-/CD56-/DR+/CD11c+/CD1c+DC/CD85k-	0.32118537200504416	DC	D0 Imm3	S002	Protected	D056	IMRAS-002-021	CD1c+ DC	CD1c+ DC: CD85k-
34: Protected-IMRAS-002 D0 imm3	CD14 neg/CD14-CD3-CD19-/CD56-/DR+/CD11c+/CD1c+DC/CD86+	0.34665825977301384	DC	D0 Imm3	S002	Protected	D056	IMRAS-002-021	CD1c+ DC	CD1c+ DC: CD86+
34: Protected-IMRAS-002 D0 imm3	CD14 neg/CD14-CD3-CD19-/CD56-/DR+/CD11c+/CD1c+DC/CD86-	0.20668348045397225	DC	D0 Imm3	S002	Protected	D056	IMRAS-002-021	CD1c+ DC	CD1c+ DC: CD86-
34: Protected-IMRAS-002 D0 imm3	CD14 neg/CD14-CD3-CD19-/CD56-/DR+/CD11c+/CD1c+DC/CD172a+	0.4977301387137453	DC	D0 Imm3	S002	Protected	D056	IMRAS-002-021	CD1c+ DC	CD1c+ DC: CD172a+
34: Protected-IMRAS-002 D0 imm3	CD14 neg/CD14-CD3-CD19-/CD56-/DR+/CD11c+/CD1c+DC/CD272+	0.2716267339218159	DC	D0 Imm3	S002	Protected	D056	IMRAS-002-021	CD1c+ DC	CD1c+ DC: CD272+
34: Protected-IMRAS-002 D0 imm3	CD14 neg/CD14-CD3-CD19-/CD56-/DR+/CD11c+/CD1c+DC/CD272-	0.2817150063051702	DC	D0 Imm3	S002	Protected	D056	IMRAS-002-021	CD1c+ DC	CD1c+ DC: CD272-
34: Protected-IMRAS-002 D0 imm3	CD14 neg/CD14-CD3-CD19-/CD56-/DR+/CD11c+/CD141+DC	0.027994955863808322	DC	D0 Imm3	S002	Protected	D056	IMRAS-002-021	CD141+ DC	CD141+ DC: Total
34: Protected-IMRAS-002 D0 imm3	CD14 neg/CD14-CD3-CD19-/CD56-/DR+/CD11c+/CD141+DC/CCR7+	1.2610340479192938e-4	DC	D0 Imm3	S002	Protected	D056	IMRAS-002-021	CD141+ DC	CD141+ DC: CCR7+
34: Protected-IMRAS-002 D0 imm3	CD14 neg/CD14-CD3-CD19-/CD56-/DR+/CD11c+/CD141+DC/CCR7-	0.027868852459016394	DC	D0 Imm3	S002	Protected	D056	IMRAS-002-021	CD141+ DC	CD141+ DC: CCR7-
34: Protected-IMRAS-002 D0 imm3	CD14 neg/CD14-CD3-CD19-/CD56-/DR+/CD11c+/CD141+DC/CD16+	2.5220680958385876e-4	DC	D0 Imm3	S002	Protected	D056	IMRAS-002-021	CD141+ DC	CD141+ DC: CD16+
34: Protected-IMRAS-002 D0 imm3	CD14 neg/CD14-CD3-CD19-/CD56-/DR+/CD11c+/CD141+DC/CD16-	0.027742749054224466	DC	D0 Imm3	S002	Protected	D056	IMRAS-002-021	CD141+ DC	CD141+ DC: CD16-
34: Protected-IMRAS-002 D0 imm3	CD14 neg/CD14-CD3-CD19-/CD56-/DR+/CD11c+/CD141+DC/CD26+	0.007818411097099623	DC	D0 Imm3	S002	Protected	D056	IMRAS-002-021	CD141+ DC	CD141+ DC: CD26+
34: Protected-IMRAS-002 D0 imm3	CD14 neg/CD14-CD3-CD19-/CD56-/DR+/CD11c+/CD141+DC/CD26-	0.0201765447667087	DC	D0 Imm3	S002	Protected	D056	IMRAS-002-021	CD141+ DC	CD141+ DC: CD26-
34: Protected-IMRAS-002 D0 imm3	CD14 neg/CD14-CD3-CD19-/CD56-/DR+/CD11c+/CD141+DC/CD38+CD32+	0.009709962168978563	DC	D0 Imm3	S002	Protected	D056	IMRAS-002-021	CD141+ DC	CD141+ DC: CD38+CD32+
34: Protected-IMRAS-002 D0 imm3	CD14 neg/CD14-CD3-CD19-/CD56-/DR+/CD11c+/CD141+DC/CD38+CD32-	0.017402269861286256	DC	D0 Imm3	S002	Protected	D056	IMRAS-002-021	CD141+ DC	CD141+ DC: CD38+CD32-
34: Protected-IMRAS-002 D0 imm3	CD14 neg/CD14-CD3-CD19-/CD56-/DR+/CD11c+/CD141+DC/CD38-CD32+	0	DC	D0 Imm3	S002	Protected	D056	IMRAS-002-021	CD141+ DC	CD141+ DC: CD38-CD32+
34: Protected-IMRAS-002 D0 imm3	CD14 neg/CD14-CD3-CD19-/CD56-/DR+/CD11c+/CD141+DC/CD38-CD32-	0	DC	D0 Imm3	S002	Protected	D056	IMRAS-002-021	CD141+ DC	CD141+ DC: CD38-CD32-
34: Protected-IMRAS-002 D0 imm3	CD14 neg/CD14-CD3-CD19-/CD56-/DR+/CD11c+/CD141+DC/CD40+	0.009583858764186633	DC	D0 Imm3	S002	Protected	D056	IMRAS-002-021	CD141+ DC	CD141+ DC: CD40+
34: Protected-IMRAS-002 D0 imm3	CD14 neg/CD14-CD3-CD19-/CD56-/DR+/CD11c+/CD141+DC/CD40-	0.01841109709962169	DC	D0 Imm3	S002	Protected	D056	IMRAS-002-021	CD141+ DC	CD141+ DC: CD40-
34: Protected-IMRAS-002 D0 imm3	CD14 neg/CD14-CD3-CD19-/CD56-/DR+/CD11c+/CD141+DC/CD85k+	0.01210592686002522	DC	D0 Imm3	S002	Protected	D056	IMRAS-002-021	CD141+ DC	CD141+ DC: CD85k+
34: Protected-IMRAS-002 D0 imm3	CD14 neg/CD14-CD3-CD19-/CD56-/DR+/CD11c+/CD141+DC/CD85k-	0.0158890290037831	DC	D0 Imm3	S002	Protected	D056	IMRAS-002-021	CD141+ DC	CD141+ DC: CD85k-
34: Protected-IMRAS-002 D0 imm3	CD14 neg/CD14-CD3-CD19-/CD56-/DR+/CD11c+/CD141+DC/CD86+	0.011475409836065573	DC	D0 Imm3	S002	Protected	D056	IMRAS-002-021	CD141+ DC	CD141+ DC: CD86+
34: Protected-IMRAS-002 D0 imm3	CD14 neg/CD14-CD3-CD19-/CD56-/DR+/CD11c+/CD141+DC/CD86-	0.01651954602774275	DC	D0 Imm3	S002	Protected	D056	IMRAS-002-021	CD141+ DC	CD141+ DC: CD86-
34: Protected-IMRAS-002 D0 imm3	CD14 neg/CD14-CD3-CD19-/CD56-/DR+/CD11c+/CD141+DC/CD172a+	0.00807061790668348	DC	D0 Imm3	S002	Protected	D056	IMRAS-002-021	CD141+ DC	CD141+ DC: CD172a+
34: Protected-IMRAS-002 D0 imm3	CD14 neg/CD14-CD3-CD19-/CD56-/DR+/CD11c+/CD141+DC/CD272+	0.025346784363177804	DC	D0 Imm3	S002	Protected	D056	IMRAS-002-021	CD141+ DC	CD141+ DC: CD272+
34: Protected-IMRAS-002 D0 imm3	CD14 neg/CD14-CD3-CD19-/CD56-/DR+/CD11c+/CD141+DC/CD272-	0.002648171500630517	DC	D0 Imm3	S002	Protected	D056	IMRAS-002-021	CD141+ DC	CD141+ DC: CD272-
34: Protected-IMRAS-002 D0 imm3	CD14 neg/CD14-CD3-CD19-/CD56-/DR+/CD11c+/DN DC	0.8596469104665826	DC	D0 Imm3	S002	Protected	D056	IMRAS-002-021	NC Monocytes	NC Monocytes: Total
34: Protected-IMRAS-002 D0 imm3	CD14 neg/CD14-CD3-CD19-/CD56-/DR+/CD11c+/DN DC/CCR7+	0.00807061790668348	DC	D0 Imm3	S002	Protected	D056	IMRAS-002-021	NC Monocytes	NC Monocytes: CCR7+
34: Protected-IMRAS-002 D0 imm3	CD14 neg/CD14-CD3-CD19-/CD56-/DR+/CD11c+/DN DC/CCR7-	0.8515762925598991	DC	D0 Imm3	S002	Protected	D056	IMRAS-002-021	NC Monocytes	NC Monocytes: CCR7-
34: Protected-IMRAS-002 D0 imm3	CD14 neg/CD14-CD3-CD19-/CD56-/DR+/CD11c+/DN DC/CD16+	0.7939470365699874	DC	D0 Imm3	S002	Protected	D056	IMRAS-002-021	NC Monocytes	NC Monocytes: CD16+
34: Protected-IMRAS-002 D0 imm3	CD14 neg/CD14-CD3-CD19-/CD56-/DR+/CD11c+/DN DC/CD16-	0.06506935687263556	DC	D0 Imm3	S002	Protected	D056	IMRAS-002-021	NC Monocytes	NC Monocytes: CD16-
34: Protected-IMRAS-002 D0 imm3	CD14 neg/CD14-CD3-CD19-/CD56-/DR+/CD11c+/DN DC/CD26+	0.22723833543505675	DC	D0 Imm3	S002	Protected	D056	IMRAS-002-021	NC Monocytes	NC Monocytes: CD26+
34: Protected-IMRAS-002 D0 imm3	CD14 neg/CD14-CD3-CD19-/CD56-/DR+/CD11c+/DN DC/CD26-	0.6324085750315258	DC	D0 Imm3	S002	Protected	D056	IMRAS-002-021	NC Monocytes	NC Monocytes: CD26-
34: Protected-IMRAS-002 D0 imm3	CD14 neg/CD14-CD3-CD19-/CD56-/DR+/CD11c+/DN DC/CD38+CD32+	0.10151324085750316	DC	D0 Imm3	S002	Protected	D056	IMRAS-002-021	NC Monocytes	NC Monocytes: CD38+CD32+
34: Protected-IMRAS-002 D0 imm3	CD14 neg/CD14-CD3-CD19-/CD56-/DR+/CD11c+/DN DC/CD38+CD32-	0.03934426229508197	DC	D0 Imm3	S002	Protected	D056	IMRAS-002-021	NC Monocytes	NC Monocytes: CD38+CD32-
34: Protected-IMRAS-002 D0 imm3	CD14 neg/CD14-CD3-CD19-/CD56-/DR+/CD11c+/DN DC/CD38-CD32+	0.6262295081967213	DC	D0 Imm3	S002	Protected	D056	IMRAS-002-021	NC Monocytes	NC Monocytes: CD38-CD32+
34: Protected-IMRAS-002 D0 imm3	CD14 neg/CD14-CD3-CD19-/CD56-/DR+/CD11c+/DN DC/CD38-CD32-	0.09823455233291299	DC	D0 Imm3	S002	Protected	D056	IMRAS-002-021	NC Monocytes	NC Monocytes: CD38-CD32-
34: Protected-IMRAS-002 D0 imm3	CD14 neg/CD14-CD3-CD19-/CD56-/DR+/CD11c+/DN DC/CD40+	0.21828499369482976	DC	D0 Imm3	S002	Protected	D056	IMRAS-002-021	NC Monocytes	NC Monocytes: CD40+
34: Protected-IMRAS-002 D0 imm3	CD14 neg/CD14-CD3-CD19-/CD56-/DR+/CD11c+/DN DC/CD40-	0.6413619167717528	DC	D0 Imm3	S002	Protected	D056	IMRAS-002-021	NC Monocytes	NC Monocytes: CD40-
34: Protected-IMRAS-002 D0 imm3	CD14 neg/CD14-CD3-CD19-/CD56-/DR+/CD11c+/DN DC/CD85k+	0.3895334174022699	DC	D0 Imm3	S002	Protected	D056	IMRAS-002-021	NC Monocytes	NC Monocytes: CD85k+
34: Protected-IMRAS-002 D0 imm3	CD14 neg/CD14-CD3-CD19-/CD56-/DR+/CD11c+/DN DC/CD85k-	0.4701134930643127	DC	D0 Imm3	S002	Protected	D056	IMRAS-002-021	NC Monocytes	NC Monocytes: CD85k-
34: Protected-IMRAS-002 D0 imm3	CD14 neg/CD14-CD3-CD19-/CD56-/DR+/CD11c+/DN DC/CD86+	0.694577553593947	DC	D0 Imm3	S002	Protected	D056	IMRAS-002-021	NC Monocytes	NC Monocytes: CD86+
34: Protected-IMRAS-002 D0 imm3	CD14 neg/CD14-CD3-CD19-/CD56-/DR+/CD11c+/DN DC/CD86-	0.16506935687263555	DC	D0 Imm3	S002	Protected	D056	IMRAS-002-021	NC Monocytes	NC Monocytes: CD86-
34: Protected-IMRAS-002 D0 imm3	CD14 neg/CD14-CD3-CD19-/CD56-/DR+/CD11c+/DN DC/CD172a+	0.3108448928121059	DC	D0 Imm3	S002	Protected	D056	IMRAS-002-021	NC Monocytes	NC Monocytes: CD172a+
34: Protected-IMRAS-002 D0 imm3	CD14 neg/CD14-CD3-CD19-/CD56-/DR+/CD11c+/DN DC/CD272+	0.04905422446406053	DC	D0 Imm3	S002	Protected	D056	IMRAS-002-021	NC Monocytes	NC Monocytes: CD272+
34: Protected-IMRAS-002 D0 imm3	CD14 neg/CD14-CD3-CD19-/CD56-/DR+/CD11c+/DN DC/CD272-	0.8105926860025221	DC	D0 Imm3	S002	Protected	D056	IMRAS-002-021	NC Monocytes	NC Monocytes: CD272-
34: Protected-IMRAS-002 D0 imm3	CD14 neg/CD14-CD3-CD19-/CD56-/DR+/CD123+pDC	0.44224464060529634	DC	D0 Imm3	S002	Protected	D056	IMRAS-002-021	pDC	pDC: Total
34: Protected-IMRAS-002 D0 imm3	CD14 neg/CD14-CD3-CD19-/CD56-/DR+/CD123+pDC/CCR7+	0.07667087011349306	DC	D0 Imm3	S002	Protected	D056	IMRAS-002-021	pDC	pDC: CCR7+
34: Protected-IMRAS-002 D0 imm3	CD14 neg/CD14-CD3-CD19-/CD56-/DR+/CD123+pDC/CCR7-	0.3655737704918033	DC	D0 Imm3	S002	Protected	D056	IMRAS-002-021	pDC	pDC: CCR7-
34: Protected-IMRAS-002 D0 imm3	CD14 neg/CD14-CD3-CD19-/CD56-/DR+/CD123+pDC/CD38+CD32+	0.09722572509457755	DC	D0 Imm3	S002	Protected	D056	IMRAS-002-021	pDC	pDC: CD38+CD32+
34: Protected-IMRAS-002 D0 imm3	CD14 neg/CD14-CD3-CD19-/CD56-/DR+/CD123+pDC/CD38+CD32-	0.3353089533417402	DC	D0 Imm3	S002	Protected	D056	IMRAS-002-021	pDC	pDC: CD38+CD32-
34: Protected-IMRAS-002 D0 imm3	CD14 neg/CD14-CD3-CD19-/CD56-/DR+/CD123+pDC/CD38-CD32+	2.5220680958385876e-4	DC	D0 Imm3	S002	Protected	D056	IMRAS-002-021	pDC	pDC: CD38-CD32+
34: Protected-IMRAS-002 D0 imm3	CD14 neg/CD14-CD3-CD19-/CD56-/DR+/CD123+pDC/CD38-CD32-	0.0025220680958385876	DC	D0 Imm3	S002	Protected	D056	IMRAS-002-021	pDC	pDC: CD38-CD32-
34: Protected-IMRAS-002 D0 imm3	CD14 neg/CD14-CD3-CD19-/CD56-/DR+/CD123+pDC/CD40+	0.006431273644388399	DC	D0 Imm3	S002	Protected	D056	IMRAS-002-021	pDC	pDC: CD40+
34: Protected-IMRAS-002 D0 imm3	CD14 neg/CD14-CD3-CD19-/CD56-/DR+/CD123+pDC/CD40-	0.43581336696090794	DC	D0 Imm3	S002	Protected	D056	IMRAS-002-021	pDC	pDC: CD40-
34: Protected-IMRAS-002 D0 imm3	CD14 neg/CD14-CD3-CD19-/CD56-/DR+/CD123+pDC/CD85k+	0.4305170239596469	DC	D0 Imm3	S002	Protected	D056	IMRAS-002-021	pDC	pDC: CD85k+
34: Protected-IMRAS-002 D0 imm3	CD14 neg/CD14-CD3-CD19-/CD56-/DR+/CD123+pDC/CD85k-	0.011727616645649433	DC	D0 Imm3	S002	Protected	D056	IMRAS-002-021	pDC	pDC: CD85k-
34: Protected-IMRAS-002 D0 imm3	CD14 neg/CD14-CD3-CD19-/CD56-/DR+/CD123+pDC/CD86+	0.04716267339218159	DC	D0 Imm3	S002	Protected	D056	IMRAS-002-021	pDC	pDC: CD86+
34: Protected-IMRAS-002 D0 imm3	CD14 neg/CD14-CD3-CD19-/CD56-/DR+/CD123+pDC/CD86-	0.3950819672131147	DC	D0 Imm3	S002	Protected	D056	IMRAS-002-021	pDC	pDC: CD86-
34: Protected-IMRAS-002 D0 imm3	CD14 neg/CD14-CD3-CD19-/CD56-/DR+/CD123+pDC/CD172a+	0.05952080706179067	DC	D0 Imm3	S002	Protected	D056	IMRAS-002-021	pDC	pDC: CD172a+
34: Protected-IMRAS-002 D0 imm3	CD14 neg/CD14-CD3-CD19-/CD56-/DR+/CD123+pDC/CD272+	0.412484237074401	DC	D0 Imm3	S002	Protected	D056	IMRAS-002-021	pDC	pDC: CD272+
34: Protected-IMRAS-002 D0 imm3	CD14 neg/CD14-CD3-CD19-/CD56-/DR+/CD123+pDC/CD272-	0.029760403530895336	DC	D0 Imm3	S002	Protected	D056	IMRAS-002-021	pDC	pDC: CD272-
35: Protected-IMRAS-002 D14 imm3	CD14 neg/CD14-CD3-CD19-/CD56-/DR+/CD11c+/CD1c+DC	0.3782214156079855	DC	D14 Imm3	S002	Protected	D070	IMRAS-002-021	CD1c+ DC	CD1c+ DC: Total
35: Protected-IMRAS-002 D14 imm3	CD14 neg/CD14-CD3-CD19-/CD56-/DR+/CD11c+/CD1c+DC/CCR7+	0.0014519056261343012	DC	D14 Imm3	S002	Protected	D070	IMRAS-002-021	CD1c+ DC	CD1c+ DC: CCR7+
35: Protected-IMRAS-002 D14 imm3	CD14 neg/CD14-CD3-CD19-/CD56-/DR+/CD11c+/CD1c+DC/CCR7-	0.37676950998185116	DC	D14 Imm3	S002	Protected	D070	IMRAS-002-021	CD1c+ DC	CD1c+ DC: CCR7-
35: Protected-IMRAS-002 D14 imm3	CD14 neg/CD14-CD3-CD19-/CD56-/DR+/CD11c+/CD1c+DC/CD16+	0.008348457350272231	DC	D14 Imm3	S002	Protected	D070	IMRAS-002-021	CD1c+ DC	CD1c+ DC: CD16+
35: Protected-IMRAS-002 D14 imm3	CD14 neg/CD14-CD3-CD19-/CD56-/DR+/CD11c+/CD1c+DC/CD16-	0.3676950998185118	DC	D14 Imm3	S002	Protected	D070	IMRAS-002-021	CD1c+ DC	CD1c+ DC: CD16-
35: Protected-IMRAS-002 D14 imm3	CD14 neg/CD14-CD3-CD19-/CD56-/DR+/CD11c+/CD1c+DC/CD26+	0.004900181488203267	DC	D14 Imm3	S002	Protected	D070	IMRAS-002-021	CD1c+ DC	CD1c+ DC: CD26+
35: Protected-IMRAS-002 D14 imm3	CD14 neg/CD14-CD3-CD19-/CD56-/DR+/CD11c+/CD1c+DC/CD26-	0.37332123411978224	DC	D14 Imm3	S002	Protected	D070	IMRAS-002-021	CD1c+ DC	CD1c+ DC: CD26-
35: Protected-IMRAS-002 D14 imm3	CD14 neg/CD14-CD3-CD19-/CD56-/DR+/CD11c+/CD1c+DC/CD38+CD32+	0.23157894736842105	DC	D14 Imm3	S002	Protected	D070	IMRAS-002-021	CD1c+ DC	CD1c+ DC: CD38+CD32+
35: Protected-IMRAS-002 D14 imm3	CD14 neg/CD14-CD3-CD19-/CD56-/DR+/CD11c+/CD1c+DC/CD38+CD32-	0.13647912885662433	DC	D14 Imm3	S002	Protected	D070	IMRAS-002-021	CD1c+ DC	CD1c+ DC: CD38+CD32-
35: Protected-IMRAS-002 D14 imm3	CD14 neg/CD14-CD3-CD19-/CD56-/DR+/CD11c+/CD1c+DC/CD38-CD32+	0.0034482758620689655	DC	D14 Imm3	S002	Protected	D070	IMRAS-002-021	CD1c+ DC	CD1c+ DC: CD38-CD32+
35: Protected-IMRAS-002 D14 imm3	CD14 neg/CD14-CD3-CD19-/CD56-/DR+/CD11c+/CD1c+DC/CD38-CD32-	5.44464609800363e-4	DC	D14 Imm3	S002	Protected	D070	IMRAS-002-021	CD1c+ DC	CD1c+ DC: CD38-CD32-
35: Protected-IMRAS-002 D14 imm3	CD14 neg/CD14-CD3-CD19-/CD56-/DR+/CD11c+/CD1c+DC/CD40+	0.015426497277676952	DC	D14 Imm3	S002	Protected	D070	IMRAS-002-021	CD1c+ DC	CD1c+ DC: CD40+
35: Protected-IMRAS-002 D14 imm3	CD14 neg/CD14-CD3-CD19-/CD56-/DR+/CD11c+/CD1c+DC/CD40-	0.3627949183303085	DC	D14 Imm3	S002	Protected	D070	IMRAS-002-021	CD1c+ DC	CD1c+ DC: CD40-
35: Protected-IMRAS-002 D14 imm3	CD14 neg/CD14-CD3-CD19-/CD56-/DR+/CD11c+/CD1c+DC/CD85k+	0.11397459165154265	DC	D14 Imm3	S002	Protected	D070	IMRAS-002-021	CD1c+ DC	CD1c+ DC: CD85k+
35: Protected-IMRAS-002 D14 imm3	CD14 neg/CD14-CD3-CD19-/CD56-/DR+/CD11c+/CD1c+DC/CD85k-	0.26424682395644283	DC	D14 Imm3	S002	Protected	D070	IMRAS-002-021	CD1c+ DC	CD1c+ DC: CD85k-
35: Protected-IMRAS-002 D14 imm3	CD14 neg/CD14-CD3-CD19-/CD56-/DR+/CD11c+/CD1c+DC/CD86+	0.23466424682395645	DC	D14 Imm3	S002	Protected	D070	IMRAS-002-021	CD1c+ DC	CD1c+ DC: CD86+
35: Protected-IMRAS-002 D14 imm3	CD14 neg/CD14-CD3-CD19-/CD56-/DR+/CD11c+/CD1c+DC/CD86-	0.14355716878402905	DC	D14 Imm3	S002	Protected	D070	IMRAS-002-021	CD1c+ DC	CD1c+ DC: CD86-
35: Protected-IMRAS-002 D14 imm3	CD14 neg/CD14-CD3-CD19-/CD56-/DR+/CD11c+/CD1c+DC/CD172a+	0.34228675136116155	DC	D14 Imm3	S002	Protected	D070	IMRAS-002-021	CD1c+ DC	CD1c+ DC: CD172a+
35: Protected-IMRAS-002 D14 imm3	CD14 neg/CD14-CD3-CD19-/CD56-/DR+/CD11c+/CD1c+DC/CD272+	0.16551724137931034	DC	D14 Imm3	S002	Protected	D070	IMRAS-002-021	CD1c+ DC	CD1c+ DC: CD272+
35: Protected-IMRAS-002 D14 imm3	CD14 neg/CD14-CD3-CD19-/CD56-/DR+/CD11c+/CD1c+DC/CD272-	0.21270417422867513	DC	D14 Imm3	S002	Protected	D070	IMRAS-002-021	CD1c+ DC	CD1c+ DC: CD272-
35: Protected-IMRAS-002 D14 imm3	CD14 neg/CD14-CD3-CD19-/CD56-/DR+/CD11c+/CD141+DC	0.040653357531760435	DC	D14 Imm3	S002	Protected	D070	IMRAS-002-021	CD141+ DC	CD141+ DC: Total
35: Protected-IMRAS-002 D14 imm3	CD14 neg/CD14-CD3-CD19-/CD56-/DR+/CD11c+/CD141+DC/CCR7+	9.074410163339383e-4	DC	D14 Imm3	S002	Protected	D070	IMRAS-002-021	CD141+ DC	CD141+ DC: CCR7+
35: Protected-IMRAS-002 D14 imm3	CD14 neg/CD14-CD3-CD19-/CD56-/DR+/CD11c+/CD141+DC/CCR7-	0.0397459165154265	DC	D14 Imm3	S002	Protected	D070	IMRAS-002-021	CD141+ DC	CD141+ DC: CCR7-
35: Protected-IMRAS-002 D14 imm3	CD14 neg/CD14-CD3-CD19-/CD56-/DR+/CD11c+/CD141+DC/CD16+	9.074410163339383e-4	DC	D14 Imm3	S002	Protected	D070	IMRAS-002-021	CD141+ DC	CD141+ DC: CD16+
35: Protected-IMRAS-002 D14 imm3	CD14 neg/CD14-CD3-CD19-/CD56-/DR+/CD11c+/CD141+DC/CD16-	0.039564428312159707	DC	D14 Imm3	S002	Protected	D070	IMRAS-002-021	CD141+ DC	CD141+ DC: CD16-
35: Protected-IMRAS-002 D14 imm3	CD14 neg/CD14-CD3-CD19-/CD56-/DR+/CD11c+/CD141+DC/CD26+	0.020689655172413793	DC	D14 Imm3	S002	Protected	D070	IMRAS-002-021	CD141+ DC	CD141+ DC: CD26+
35: Protected-IMRAS-002 D14 imm3	CD14 neg/CD14-CD3-CD19-/CD56-/DR+/CD11c+/CD141+DC/CD26-	0.019963702359346643	DC	D14 Imm3	S002	Protected	D070	IMRAS-002-021	CD141+ DC	CD141+ DC: CD26-
35: Protected-IMRAS-002 D14 imm3	CD14 neg/CD14-CD3-CD19-/CD56-/DR+/CD11c+/CD141+DC/CD38+CD32+	0.009981851179673321	DC	D14 Imm3	S002	Protected	D070	IMRAS-002-021	CD141+ DC	CD141+ DC: CD38+CD32+
35: Protected-IMRAS-002 D14 imm3	CD14 neg/CD14-CD3-CD19-/CD56-/DR+/CD11c+/CD141+DC/CD38+CD32-	0.0294010889292196	DC	D14 Imm3	S002	Protected	D070	IMRAS-002-021	CD141+ DC	CD141+ DC: CD38+CD32-
35: Protected-IMRAS-002 D14 imm3	CD14 neg/CD14-CD3-CD19-/CD56-/DR+/CD11c+/CD141+DC/CD38-CD32+	1.8148820326678765e-4	DC	D14 Imm3	S002	Protected	D070	IMRAS-002-021	CD141+ DC	CD141+ DC: CD38-CD32+
35: Protected-IMRAS-002 D14 imm3	CD14 neg/CD14-CD3-CD19-/CD56-/DR+/CD11c+/CD141+DC/CD38-CD32-	0	DC	D14 Imm3	S002	Protected	D070	IMRAS-002-021	CD141+ DC	CD141+ DC: CD38-CD32-
35: Protected-IMRAS-002 D14 imm3	CD14 neg/CD14-CD3-CD19-/CD56-/DR+/CD11c+/CD141+DC/CD40+	0.022686025408348458	DC	D14 Imm3	S002	Protected	D070	IMRAS-002-021	CD141+ DC	CD141+ DC: CD40+
35: Protected-IMRAS-002 D14 imm3	CD14 neg/CD14-CD3-CD19-/CD56-/DR+/CD11c+/CD141+DC/CD40-	0.017967332123411978	DC	D14 Imm3	S002	Protected	D070	IMRAS-002-021	CD141+ DC	CD141+ DC: CD40-
35: Protected-IMRAS-002 D14 imm3	CD14 neg/CD14-CD3-CD19-/CD56-/DR+/CD11c+/CD141+DC/CD85k+	0.012159709618874774	DC	D14 Imm3	S002	Protected	D070	IMRAS-002-021	CD141+ DC	CD141+ DC: CD85k+
35: Protected-IMRAS-002 D14 imm3	CD14 neg/CD14-CD3-CD19-/CD56-/DR+/CD11c+/CD141+DC/CD85k-	0.028493647912885663	DC	D14 Imm3	S002	Protected	D070	IMRAS-002-021	CD141+ DC	CD141+ DC: CD85k-
35: Protected-IMRAS-002 D14 imm3	CD14 neg/CD14-CD3-CD19-/CD56-/DR+/CD11c+/CD141+DC/CD86+	0.012522686025408349	DC	D14 Imm3	S002	Protected	D070	IMRAS-002-021	CD141+ DC	CD141+ DC: CD86+
35: Protected-IMRAS-002 D14 imm3	CD14 neg/CD14-CD3-CD19-/CD56-/DR+/CD11c+/CD141+DC/CD86-	0.028130671506352088	DC	D14 Imm3	S002	Protected	D070	IMRAS-002-021	CD141+ DC	CD141+ DC: CD86-
35: Protected-IMRAS-002 D14 imm3	CD14 neg/CD14-CD3-CD19-/CD56-/DR+/CD11c+/CD141+DC/CD172a+	0.008348457350272231	DC	D14 Imm3	S002	Protected	D070	IMRAS-002-021	CD141+ DC	CD141+ DC: CD172a+
35: Protected-IMRAS-002 D14 imm3	CD14 neg/CD14-CD3-CD19-/CD56-/DR+/CD11c+/CD141+DC/CD272+	0.037023593466424684	DC	D14 Imm3	S002	Protected	D070	IMRAS-002-021	CD141+ DC	CD141+ DC: CD272+
35: Protected-IMRAS-002 D14 imm3	CD14 neg/CD14-CD3-CD19-/CD56-/DR+/CD11c+/CD141+DC/CD272-	0.003629764065335753	DC	D14 Imm3	S002	Protected	D070	IMRAS-002-021	CD141+ DC	CD141+ DC: CD272-
35: Protected-IMRAS-002 D14 imm3	CD14 neg/CD14-CD3-CD19-/CD56-/DR+/CD11c+/DN DC	0.652087114337568	DC	D14 Imm3	S002	Protected	D070	IMRAS-002-021	NC Monocytes	NC Monocytes: Total
35: Protected-IMRAS-002 D14 imm3	CD14 neg/CD14-CD3-CD19-/CD56-/DR+/CD11c+/DN DC/CCR7+	0.005989110707803993	DC	D14 Imm3	S002	Protected	D070	IMRAS-002-021	NC Monocytes	NC Monocytes: CCR7+
35: Protected-IMRAS-002 D14 imm3	CD14 neg/CD14-CD3-CD19-/CD56-/DR+/CD11c+/DN DC/CCR7-	0.6460980036297641	DC	D14 Imm3	S002	Protected	D070	IMRAS-002-021	NC Monocytes	NC Monocytes: CCR7-
35: Protected-IMRAS-002 D14 imm3	CD14 neg/CD14-CD3-CD19-/CD56-/DR+/CD11c+/DN DC/CD16+	0.6032667876588022	DC	D14 Imm3	S002	Protected	D070	IMRAS-002-021	NC Monocytes	NC Monocytes: CD16+
35: Protected-IMRAS-002 D14 imm3	CD14 neg/CD14-CD3-CD19-/CD56-/DR+/CD11c+/DN DC/CD16-	0.04809437386569873	DC	D14 Imm3	S002	Protected	D070	IMRAS-002-021	NC Monocytes	NC Monocytes: CD16-
35: Protected-IMRAS-002 D14 imm3	CD14 neg/CD14-CD3-CD19-/CD56-/DR+/CD11c+/DN DC/CD26+	0.14900181488203268	DC	D14 Imm3	S002	Protected	D070	IMRAS-002-021	NC Monocytes	NC Monocytes: CD26+
35: Protected-IMRAS-002 D14 imm3	CD14 neg/CD14-CD3-CD19-/CD56-/DR+/CD11c+/DN DC/CD26-	0.5030852994555354	DC	D14 Imm3	S002	Protected	D070	IMRAS-002-021	NC Monocytes	NC Monocytes: CD26-
35: Protected-IMRAS-002 D14 imm3	CD14 neg/CD14-CD3-CD19-/CD56-/DR+/CD11c+/DN DC/CD38+CD32+	0.07568058076225045	DC	D14 Imm3	S002	Protected	D070	IMRAS-002-021	NC Monocytes	NC Monocytes: CD38+CD32+
35: Protected-IMRAS-002 D14 imm3	CD14 neg/CD14-CD3-CD19-/CD56-/DR+/CD11c+/DN DC/CD38+CD32-	0.025952813067150634	DC	D14 Imm3	S002	Protected	D070	IMRAS-002-021	NC Monocytes	NC Monocytes: CD38+CD32-
35: Protected-IMRAS-002 D14 imm3	CD14 neg/CD14-CD3-CD19-/CD56-/DR+/CD11c+/DN DC/CD38-CD32+	0.46388384754990925	DC	D14 Imm3	S002	Protected	D070	IMRAS-002-021	NC Monocytes	NC Monocytes: CD38-CD32+
35: Protected-IMRAS-002 D14 imm3	CD14 neg/CD14-CD3-CD19-/CD56-/DR+/CD11c+/DN DC/CD38-CD32-	0.09237749546279492	DC	D14 Imm3	S002	Protected	D070	IMRAS-002-021	NC Monocytes	NC Monocytes: CD38-CD32-
35: Protected-IMRAS-002 D14 imm3	CD14 neg/CD14-CD3-CD19-/CD56-/DR+/CD11c+/DN DC/CD40+	0.16079854809437386	DC	D14 Imm3	S002	Protected	D070	IMRAS-002-021	NC Monocytes	NC Monocytes: CD40+
35: Protected-IMRAS-002 D14 imm3	CD14 neg/CD14-CD3-CD19-/CD56-/DR+/CD11c+/DN DC/CD40-	0.49128856624319417	DC	D14 Imm3	S002	Protected	D070	IMRAS-002-021	NC Monocytes	NC Monocytes: CD40-
35: Protected-IMRAS-002 D14 imm3	CD14 neg/CD14-CD3-CD19-/CD56-/DR+/CD11c+/DN DC/CD85k+	0.29328493647912884	DC	D14 Imm3	S002	Protected	D070	IMRAS-002-021	NC Monocytes	NC Monocytes: CD85k+
35: Protected-IMRAS-002 D14 imm3	CD14 neg/CD14-CD3-CD19-/CD56-/DR+/CD11c+/DN DC/CD85k-	0.3588021778584392	DC	D14 Imm3	S002	Protected	D070	IMRAS-002-021	NC Monocytes	NC Monocytes: CD85k-
35: Protected-IMRAS-002 D14 imm3	CD14 neg/CD14-CD3-CD19-/CD56-/DR+/CD11c+/DN DC/CD86+	0.5433756805807622	DC	D14 Imm3	S002	Protected	D070	IMRAS-002-021	NC Monocytes	NC Monocytes: CD86+
35: Protected-IMRAS-002 D14 imm3	CD14 neg/CD14-CD3-CD19-/CD56-/DR+/CD11c+/DN DC/CD86-	0.10871143375680581	DC	D14 Imm3	S002	Protected	D070	IMRAS-002-021	NC Monocytes	NC Monocytes: CD86-
35: Protected-IMRAS-002 D14 imm3	CD14 neg/CD14-CD3-CD19-/CD56-/DR+/CD11c+/DN DC/CD172a+	0.22613430127041742	DC	D14 Imm3	S002	Protected	D070	IMRAS-002-021	NC Monocytes	NC Monocytes: CD172a+
35: Protected-IMRAS-002 D14 imm3	CD14 neg/CD14-CD3-CD19-/CD56-/DR+/CD11c+/DN DC/CD272+	0.023593466424682397	DC	D14 Imm3	S002	Protected	D070	IMRAS-002-021	NC Monocytes	NC Monocytes: CD272+
35: Protected-IMRAS-002 D14 imm3	CD14 neg/CD14-CD3-CD19-/CD56-/DR+/CD11c+/DN DC/CD272-	0.6284936479128856	DC	D14 Imm3	S002	Protected	D070	IMRAS-002-021	NC Monocytes	NC Monocytes: CD272-
35: Protected-IMRAS-002 D14 imm3	CD14 neg/CD14-CD3-CD19-/CD56-/DR+/CD123+pDC	0.4295825771324864	DC	D14 Imm3	S002	Protected	D070	IMRAS-002-021	pDC	pDC: Total
35: Protected-IMRAS-002 D14 imm3	CD14 neg/CD14-CD3-CD19-/CD56-/DR+/CD123+pDC/CCR7+	0.08475499092558984	DC	D14 Imm3	S002	Protected	D070	IMRAS-002-021	pDC	pDC: CCR7+
35: Protected-IMRAS-002 D14 imm3	CD14 neg/CD14-CD3-CD19-/CD56-/DR+/CD123+pDC/CCR7-	0.3448275862068966	DC	D14 Imm3	S002	Protected	D070	IMRAS-002-021	pDC	pDC: CCR7-
35: Protected-IMRAS-002 D14 imm3	CD14 neg/CD14-CD3-CD19-/CD56-/DR+/CD123+pDC/CD38+CD32+	0.0720508166969147	DC	D14 Imm3	S002	Protected	D070	IMRAS-002-021	pDC	pDC: CD38+CD32+
35: Protected-IMRAS-002 D14 imm3	CD14 neg/CD14-CD3-CD19-/CD56-/DR+/CD123+pDC/CD38+CD32-	0.3524500907441016	DC	D14 Imm3	S002	Protected	D070	IMRAS-002-021	pDC	pDC: CD38+CD32-
35: Protected-IMRAS-002 D14 imm3	CD14 neg/CD14-CD3-CD19-/CD56-/DR+/CD123+pDC/CD38-CD32+	0	DC	D14 Imm3	S002	Protected	D070	IMRAS-002-021	pDC	pDC: CD38-CD32+
35: Protected-IMRAS-002 D14 imm3	CD14 neg/CD14-CD3-CD19-/CD56-/DR+/CD123+pDC/CD38-CD32-	0.0012704174228675136	DC	D14 Imm3	S002	Protected	D070	IMRAS-002-021	pDC	pDC: CD38-CD32-
35: Protected-IMRAS-002 D14 imm3	CD14 neg/CD14-CD3-CD19-/CD56-/DR+/CD123+pDC/CD40+	0.008348457350272231	DC	D14 Imm3	S002	Protected	D070	IMRAS-002-021	pDC	pDC: CD40+
35: Protected-IMRAS-002 D14 imm3	CD14 neg/CD14-CD3-CD19-/CD56-/DR+/CD123+pDC/CD40-	0.42123411978221414	DC	D14 Imm3	S002	Protected	D070	IMRAS-002-021	pDC	pDC: CD40-
35: Protected-IMRAS-002 D14 imm3	CD14 neg/CD14-CD3-CD19-/CD56-/DR+/CD123+pDC/CD85k+	0.41814882032667877	DC	D14 Imm3	S002	Protected	D070	IMRAS-002-021	pDC	pDC: CD85k+
35: Protected-IMRAS-002 D14 imm3	CD14 neg/CD14-CD3-CD19-/CD56-/DR+/CD123+pDC/CD85k-	0.011433756805807622	DC	D14 Imm3	S002	Protected	D070	IMRAS-002-021	pDC	pDC: CD85k-
35: Protected-IMRAS-002 D14 imm3	CD14 neg/CD14-CD3-CD19-/CD56-/DR+/CD123+pDC/CD86+	0.033393829401088926	DC	D14 Imm3	S002	Protected	D070	IMRAS-002-021	pDC	pDC: CD86+
35: Protected-IMRAS-002 D14 imm3	CD14 neg/CD14-CD3-CD19-/CD56-/DR+/CD123+pDC/CD86-	0.39618874773139745	DC	D14 Imm3	S002	Protected	D070	IMRAS-002-021	pDC	pDC: CD86-
35: Protected-IMRAS-002 D14 imm3	CD14 neg/CD14-CD3-CD19-/CD56-/DR+/CD123+pDC/CD172a+	0.06116152450090744	DC	D14 Imm3	S002	Protected	D070	IMRAS-002-021	pDC	pDC: CD172a+
35: Protected-IMRAS-002 D14 imm3	CD14 neg/CD14-CD3-CD19-/CD56-/DR+/CD123+pDC/CD272+	0.39618874773139745	DC	D14 Imm3	S002	Protected	D070	IMRAS-002-021	pDC	pDC: CD272+
35: Protected-IMRAS-002 D14 imm3	CD14 neg/CD14-CD3-CD19-/CD56-/DR+/CD123+pDC/CD272-	0.033393829401088926	DC	D14 Imm3	S002	Protected	D070	IMRAS-002-021	pDC	pDC: CD272-
36: Protected-IMRAS-002 D14 imm5	CD14 neg/CD14-CD3-CD19-/CD56-/DR+/CD11c+/CD1c+DC	0.391698595146871	DC	D14 Imm5	S002	Protected	D133	IMRAS-002-021	CD1c+ DC	CD1c+ DC: Total
36: Protected-IMRAS-002 D14 imm5	CD14 neg/CD14-CD3-CD19-/CD56-/DR+/CD11c+/CD1c+DC/CCR7+	3.831417624521073e-4	DC	D14 Imm5	S002	Protected	D133	IMRAS-002-021	CD1c+ DC	CD1c+ DC: CCR7+
36: Protected-IMRAS-002 D14 imm5	CD14 neg/CD14-CD3-CD19-/CD56-/DR+/CD11c+/CD1c+DC/CCR7-	0.3913154533844189	DC	D14 Imm5	S002	Protected	D133	IMRAS-002-021	CD1c+ DC	CD1c+ DC: CCR7-
36: Protected-IMRAS-002 D14 imm5	CD14 neg/CD14-CD3-CD19-/CD56-/DR+/CD11c+/CD1c+DC/CD16+	0.005747126436781609	DC	D14 Imm5	S002	Protected	D133	IMRAS-002-021	CD1c+ DC	CD1c+ DC: CD16+
36: Protected-IMRAS-002 D14 imm5	CD14 neg/CD14-CD3-CD19-/CD56-/DR+/CD11c+/CD1c+DC/CD16-	0.3837803320561941	DC	D14 Imm5	S002	Protected	D133	IMRAS-002-021	CD1c+ DC	CD1c+ DC: CD16-
36: Protected-IMRAS-002 D14 imm5	CD14 neg/CD14-CD3-CD19-/CD56-/DR+/CD11c+/CD1c+DC/CD26+	0.003703703703703704	DC	D14 Imm5	S002	Protected	D133	IMRAS-002-021	CD1c+ DC	CD1c+ DC: CD26+
36: Protected-IMRAS-002 D14 imm5	CD14 neg/CD14-CD3-CD19-/CD56-/DR+/CD11c+/CD1c+DC/CD26-	0.3879948914431673	DC	D14 Imm5	S002	Protected	D133	IMRAS-002-021	CD1c+ DC	CD1c+ DC: CD26-
36: Protected-IMRAS-002 D14 imm5	CD14 neg/CD14-CD3-CD19-/CD56-/DR+/CD11c+/CD1c+DC/CD38+CD32+	0.23320561941251597	DC	D14 Imm5	S002	Protected	D133	IMRAS-002-021	CD1c+ DC	CD1c+ DC: CD38+CD32+
36: Protected-IMRAS-002 D14 imm5	CD14 neg/CD14-CD3-CD19-/CD56-/DR+/CD11c+/CD1c+DC/CD38+CD32-	0.1496807151979566	DC	D14 Imm5	S002	Protected	D133	IMRAS-002-021	CD1c+ DC	CD1c+ DC: CD38+CD32-
36: Protected-IMRAS-002 D14 imm5	CD14 neg/CD14-CD3-CD19-/CD56-/DR+/CD11c+/CD1c+DC/CD38-CD32+	0.0034482758620689655	DC	D14 Imm5	S002	Protected	D133	IMRAS-002-021	CD1c+ DC	CD1c+ DC: CD38-CD32+
36: Protected-IMRAS-002 D14 imm5	CD14 neg/CD14-CD3-CD19-/CD56-/DR+/CD11c+/CD1c+DC/CD38-CD32-	1.277139208173691e-4	DC	D14 Imm5	S002	Protected	D133	IMRAS-002-021	CD1c+ DC	CD1c+ DC: CD38-CD32-
36: Protected-IMRAS-002 D14 imm5	CD14 neg/CD14-CD3-CD19-/CD56-/DR+/CD11c+/CD1c+DC/CD40+	0.017369093231162196	DC	D14 Imm5	S002	Protected	D133	IMRAS-002-021	CD1c+ DC	CD1c+ DC: CD40+
36: Protected-IMRAS-002 D14 imm5	CD14 neg/CD14-CD3-CD19-/CD56-/DR+/CD11c+/CD1c+DC/CD40-	0.3743295019157088	DC	D14 Imm5	S002	Protected	D133	IMRAS-002-021	CD1c+ DC	CD1c+ DC: CD40-
36: Protected-IMRAS-002 D14 imm5	CD14 neg/CD14-CD3-CD19-/CD56-/DR+/CD11c+/CD1c+DC/CD85k+	0.16053639846743295	DC	D14 Imm5	S002	Protected	D133	IMRAS-002-021	CD1c+ DC	CD1c+ DC: CD85k+
36: Protected-IMRAS-002 D14 imm5	CD14 neg/CD14-CD3-CD19-/CD56-/DR+/CD11c+/CD1c+DC/CD85k-	0.23116219667943805	DC	D14 Imm5	S002	Protected	D133	IMRAS-002-021	CD1c+ DC	CD1c+ DC: CD85k-
36: Protected-IMRAS-002 D14 imm5	CD14 neg/CD14-CD3-CD19-/CD56-/DR+/CD11c+/CD1c+DC/CD86+	0.16577266922094508	DC	D14 Imm5	S002	Protected	D133	IMRAS-002-021	CD1c+ DC	CD1c+ DC: CD86+
36: Protected-IMRAS-002 D14 imm5	CD14 neg/CD14-CD3-CD19-/CD56-/DR+/CD11c+/CD1c+DC/CD86-	0.22592592592592592	DC	D14 Imm5	S002	Protected	D133	IMRAS-002-021	CD1c+ DC	CD1c+ DC: CD86-
36: Protected-IMRAS-002 D14 imm5	CD14 neg/CD14-CD3-CD19-/CD56-/DR+/CD11c+/CD1c+DC/CD172a+	0.34687100893997447	DC	D14 Imm5	S002	Protected	D133	IMRAS-002-021	CD1c+ DC	CD1c+ DC: CD172a+
36: Protected-IMRAS-002 D14 imm5	CD14 neg/CD14-CD3-CD19-/CD56-/DR+/CD11c+/CD1c+DC/CD272+	0.1905491698595147	DC	D14 Imm5	S002	Protected	D133	IMRAS-002-021	CD1c+ DC	CD1c+ DC: CD272+
36: Protected-IMRAS-002 D14 imm5	CD14 neg/CD14-CD3-CD19-/CD56-/DR+/CD11c+/CD1c+DC/CD272-	0.20114942528735633	DC	D14 Imm5	S002	Protected	D133	IMRAS-002-021	CD1c+ DC	CD1c+ DC: CD272-
36: Protected-IMRAS-002 D14 imm5	CD14 neg/CD14-CD3-CD19-/CD56-/DR+/CD11c+/CD141+DC	0.02681992337164751	DC	D14 Imm5	S002	Protected	D133	IMRAS-002-021	CD141+ DC	CD141+ DC: Total
36: Protected-IMRAS-002 D14 imm5	CD14 neg/CD14-CD3-CD19-/CD56-/DR+/CD11c+/CD141+DC/CCR7+	7.662835249042146e-4	DC	D14 Imm5	S002	Protected	D133	IMRAS-002-021	CD141+ DC	CD141+ DC: CCR7+
36: Protected-IMRAS-002 D14 imm5	CD14 neg/CD14-CD3-CD19-/CD56-/DR+/CD11c+/CD141+DC/CCR7-	0.026053639846743294	DC	D14 Imm5	S002	Protected	D133	IMRAS-002-021	CD141+ DC	CD141+ DC: CCR7-
36: Protected-IMRAS-002 D14 imm5	CD14 neg/CD14-CD3-CD19-/CD56-/DR+/CD11c+/CD141+DC/CD16+	6.385696040868455e-4	DC	D14 Imm5	S002	Protected	D133	IMRAS-002-021	CD141+ DC	CD141+ DC: CD16+
36: Protected-IMRAS-002 D14 imm5	CD14 neg/CD14-CD3-CD19-/CD56-/DR+/CD11c+/CD141+DC/CD16-	0.026181353767560665	DC	D14 Imm5	S002	Protected	D133	IMRAS-002-021	CD141+ DC	CD141+ DC: CD16-
36: Protected-IMRAS-002 D14 imm5	CD14 neg/CD14-CD3-CD19-/CD56-/DR+/CD11c+/CD141+DC/CD26+	0.010472541507024266	DC	D14 Imm5	S002	Protected	D133	IMRAS-002-021	CD141+ DC	CD141+ DC: CD26+
36: Protected-IMRAS-002 D14 imm5	CD14 neg/CD14-CD3-CD19-/CD56-/DR+/CD11c+/CD141+DC/CD26-	0.016347381864623246	DC	D14 Imm5	S002	Protected	D133	IMRAS-002-021	CD141+ DC	CD141+ DC: CD26-
36: Protected-IMRAS-002 D14 imm5	CD14 neg/CD14-CD3-CD19-/CD56-/DR+/CD11c+/CD141+DC/CD38+CD32+	0.010855683269476373	DC	D14 Imm5	S002	Protected	D133	IMRAS-002-021	CD141+ DC	CD141+ DC: CD38+CD32+
36: Protected-IMRAS-002 D14 imm5	CD14 neg/CD14-CD3-CD19-/CD56-/DR+/CD11c+/CD141+DC/CD38+CD32-	0.015708812260536397	DC	D14 Imm5	S002	Protected	D133	IMRAS-002-021	CD141+ DC	CD141+ DC: CD38+CD32-
36: Protected-IMRAS-002 D14 imm5	CD14 neg/CD14-CD3-CD19-/CD56-/DR+/CD11c+/CD141+DC/CD38-CD32+	0	DC	D14 Imm5	S002	Protected	D133	IMRAS-002-021	CD141+ DC	CD141+ DC: CD38-CD32+
36: Protected-IMRAS-002 D14 imm5	CD14 neg/CD14-CD3-CD19-/CD56-/DR+/CD11c+/CD141+DC/CD38-CD32-	1.277139208173691e-4	DC	D14 Imm5	S002	Protected	D133	IMRAS-002-021	CD141+ DC	CD141+ DC: CD38-CD32-
36: Protected-IMRAS-002 D14 imm5	CD14 neg/CD14-CD3-CD19-/CD56-/DR+/CD11c+/CD141+DC/CD40+	0.011621966794380588	DC	D14 Imm5	S002	Protected	D133	IMRAS-002-021	CD141+ DC	CD141+ DC: CD40+
36: Protected-IMRAS-002 D14 imm5	CD14 neg/CD14-CD3-CD19-/CD56-/DR+/CD11c+/CD141+DC/CD40-	0.015197956577266922	DC	D14 Imm5	S002	Protected	D133	IMRAS-002-021	CD141+ DC	CD141+ DC: CD40-
36: Protected-IMRAS-002 D14 imm5	CD14 neg/CD14-CD3-CD19-/CD56-/DR+/CD11c+/CD141+DC/CD85k+	0.010089399744572158	DC	D14 Imm5	S002	Protected	D133	IMRAS-002-021	CD141+ DC	CD141+ DC: CD85k+
36: Protected-IMRAS-002 D14 imm5	CD14 neg/CD14-CD3-CD19-/CD56-/DR+/CD11c+/CD141+DC/CD85k-	0.01673052362707535	DC	D14 Imm5	S002	Protected	D133	IMRAS-002-021	CD141+ DC	CD141+ DC: CD85k-
36: Protected-IMRAS-002 D14 imm5	CD14 neg/CD14-CD3-CD19-/CD56-/DR+/CD11c+/CD141+DC/CD86+	0.010089399744572158	DC	D14 Imm5	S002	Protected	D133	IMRAS-002-021	CD141+ DC	CD141+ DC: CD86+
36: Protected-IMRAS-002 D14 imm5	CD14 neg/CD14-CD3-CD19-/CD56-/DR+/CD11c+/CD141+DC/CD86-	0.01673052362707535	DC	D14 Imm5	S002	Protected	D133	IMRAS-002-021	CD141+ DC	CD141+ DC: CD86-
36: Protected-IMRAS-002 D14 imm5	CD14 neg/CD14-CD3-CD19-/CD56-/DR+/CD11c+/CD141+DC/CD172a+	0.008045977011494253	DC	D14 Imm5	S002	Protected	D133	IMRAS-002-021	CD141+ DC	CD141+ DC: CD172a+
36: Protected-IMRAS-002 D14 imm5	CD14 neg/CD14-CD3-CD19-/CD56-/DR+/CD11c+/CD141+DC/CD272+	0.02375478927203065	DC	D14 Imm5	S002	Protected	D133	IMRAS-002-021	CD141+ DC	CD141+ DC: CD272+
36: Protected-IMRAS-002 D14 imm5	CD14 neg/CD14-CD3-CD19-/CD56-/DR+/CD11c+/CD141+DC/CD272-	0.0030651340996168583	DC	D14 Imm5	S002	Protected	D133	IMRAS-002-021	CD141+ DC	CD141+ DC: CD272-
36: Protected-IMRAS-002 D14 imm5	CD14 neg/CD14-CD3-CD19-/CD56-/DR+/CD11c+/DN DC	0.7026819923371648	DC	D14 Imm5	S002	Protected	D133	IMRAS-002-021	NC Monocytes	NC Monocytes: Total
36: Protected-IMRAS-002 D14 imm5	CD14 neg/CD14-CD3-CD19-/CD56-/DR+/CD11c+/DN DC/CCR7+	0.0038314176245210726	DC	D14 Imm5	S002	Protected	D133	IMRAS-002-021	NC Monocytes	NC Monocytes: CCR7+
36: Protected-IMRAS-002 D14 imm5	CD14 neg/CD14-CD3-CD19-/CD56-/DR+/CD11c+/DN DC/CCR7-	0.6988505747126437	DC	D14 Imm5	S002	Protected	D133	IMRAS-002-021	NC Monocytes	NC Monocytes: CCR7-
36: Protected-IMRAS-002 D14 imm5	CD14 neg/CD14-CD3-CD19-/CD56-/DR+/CD11c+/DN DC/CD16+	0.6523627075351214	DC	D14 Imm5	S002	Protected	D133	IMRAS-002-021	NC Monocytes	NC Monocytes: CD16+
36: Protected-IMRAS-002 D14 imm5	CD14 neg/CD14-CD3-CD19-/CD56-/DR+/CD11c+/DN DC/CD16-	0.04993614303959132	DC	D14 Imm5	S002	Protected	D133	IMRAS-002-021	NC Monocytes	NC Monocytes: CD16-
36: Protected-IMRAS-002 D14 imm5	CD14 neg/CD14-CD3-CD19-/CD56-/DR+/CD11c+/DN DC/CD26+	0.18991060025542783	DC	D14 Imm5	S002	Protected	D133	IMRAS-002-021	NC Monocytes	NC Monocytes: CD26+
36: Protected-IMRAS-002 D14 imm5	CD14 neg/CD14-CD3-CD19-/CD56-/DR+/CD11c+/DN DC/CD26-	0.5127713920817369	DC	D14 Imm5	S002	Protected	D133	IMRAS-002-021	NC Monocytes	NC Monocytes: CD26-
36: Protected-IMRAS-002 D14 imm5	CD14 neg/CD14-CD3-CD19-/CD56-/DR+/CD11c+/DN DC/CD38+CD32+	0.08492975734355045	DC	D14 Imm5	S002	Protected	D133	IMRAS-002-021	NC Monocytes	NC Monocytes: CD38+CD32+
36: Protected-IMRAS-002 D14 imm5	CD14 neg/CD14-CD3-CD19-/CD56-/DR+/CD11c+/DN DC/CD38+CD32-	0.027458492975734355	DC	D14 Imm5	S002	Protected	D133	IMRAS-002-021	NC Monocytes	NC Monocytes: CD38+CD32-
36: Protected-IMRAS-002 D14 imm5	CD14 neg/CD14-CD3-CD19-/CD56-/DR+/CD11c+/DN DC/CD38-CD32+	0.5305236270753512	DC	D14 Imm5	S002	Protected	D133	IMRAS-002-021	NC Monocytes	NC Monocytes: CD38-CD32+
36: Protected-IMRAS-002 D14 imm5	CD14 neg/CD14-CD3-CD19-/CD56-/DR+/CD11c+/DN DC/CD38-CD32-	0.06334610472541508	DC	D14 Imm5	S002	Protected	D133	IMRAS-002-021	NC Monocytes	NC Monocytes: CD38-CD32-
36: Protected-IMRAS-002 D14 imm5	CD14 neg/CD14-CD3-CD19-/CD56-/DR+/CD11c+/DN DC/CD40+	0.219029374201788	DC	D14 Imm5	S002	Protected	D133	IMRAS-002-021	NC Monocytes	NC Monocytes: CD40+
36: Protected-IMRAS-002 D14 imm5	CD14 neg/CD14-CD3-CD19-/CD56-/DR+/CD11c+/DN DC/CD40-	0.48365261813537674	DC	D14 Imm5	S002	Protected	D133	IMRAS-002-021	NC Monocytes	NC Monocytes: CD40-
36: Protected-IMRAS-002 D14 imm5	CD14 neg/CD14-CD3-CD19-/CD56-/DR+/CD11c+/DN DC/CD85k+	0.30395913154533843	DC	D14 Imm5	S002	Protected	D133	IMRAS-002-021	NC Monocytes	NC Monocytes: CD85k+
36: Protected-IMRAS-002 D14 imm5	CD14 neg/CD14-CD3-CD19-/CD56-/DR+/CD11c+/DN DC/CD85k-	0.3987228607918263	DC	D14 Imm5	S002	Protected	D133	IMRAS-002-021	NC Monocytes	NC Monocytes: CD85k-
36: Protected-IMRAS-002 D14 imm5	CD14 neg/CD14-CD3-CD19-/CD56-/DR+/CD11c+/DN DC/CD86+	0.5388250319284802	DC	D14 Imm5	S002	Protected	D133	IMRAS-002-021	NC Monocytes	NC Monocytes: CD86+
36: Protected-IMRAS-002 D14 imm5	CD14 neg/CD14-CD3-CD19-/CD56-/DR+/CD11c+/DN DC/CD86-	0.16385696040868455	DC	D14 Imm5	S002	Protected	D133	IMRAS-002-021	NC Monocytes	NC Monocytes: CD86-
36: Protected-IMRAS-002 D14 imm5	CD14 neg/CD14-CD3-CD19-/CD56-/DR+/CD11c+/DN DC/CD172a+	0.2413793103448276	DC	D14 Imm5	S002	Protected	D133	IMRAS-002-021	NC Monocytes	NC Monocytes: CD172a+
36: Protected-IMRAS-002 D14 imm5	CD14 neg/CD14-CD3-CD19-/CD56-/DR+/CD11c+/DN DC/CD272+	0.03218390804597701	DC	D14 Imm5	S002	Protected	D133	IMRAS-002-021	NC Monocytes	NC Monocytes: CD272+
36: Protected-IMRAS-002 D14 imm5	CD14 neg/CD14-CD3-CD19-/CD56-/DR+/CD11c+/DN DC/CD272-	0.6704980842911877	DC	D14 Imm5	S002	Protected	D133	IMRAS-002-021	NC Monocytes	NC Monocytes: CD272-
36: Protected-IMRAS-002 D14 imm5	CD14 neg/CD14-CD3-CD19-/CD56-/DR+/CD123+pDC	0.4473818646232439	DC	D14 Imm5	S002	Protected	D133	IMRAS-002-021	pDC	pDC: Total
36: Protected-IMRAS-002 D14 imm5	CD14 neg/CD14-CD3-CD19-/CD56-/DR+/CD123+pDC/CCR7+	0.07164750957854406	DC	D14 Imm5	S002	Protected	D133	IMRAS-002-021	pDC	pDC: CCR7+
36: Protected-IMRAS-002 D14 imm5	CD14 neg/CD14-CD3-CD19-/CD56-/DR+/CD123+pDC/CCR7-	0.3757343550446999	DC	D14 Imm5	S002	Protected	D133	IMRAS-002-021	pDC	pDC: CCR7-
36: Protected-IMRAS-002 D14 imm5	CD14 neg/CD14-CD3-CD19-/CD56-/DR+/CD123+pDC/CD38+CD32+	0.08480204342273308	DC	D14 Imm5	S002	Protected	D133	IMRAS-002-021	pDC	pDC: CD38+CD32+
36: Protected-IMRAS-002 D14 imm5	CD14 neg/CD14-CD3-CD19-/CD56-/DR+/CD123+pDC/CD38+CD32-	0.35236270753512133	DC	D14 Imm5	S002	Protected	D133	IMRAS-002-021	pDC	pDC: CD38+CD32-
36: Protected-IMRAS-002 D14 imm5	CD14 neg/CD14-CD3-CD19-/CD56-/DR+/CD123+pDC/CD38-CD32+	7.662835249042146e-4	DC	D14 Imm5	S002	Protected	D133	IMRAS-002-021	pDC	pDC: CD38-CD32+
36: Protected-IMRAS-002 D14 imm5	CD14 neg/CD14-CD3-CD19-/CD56-/DR+/CD123+pDC/CD38-CD32-	0.0035759897828863347	DC	D14 Imm5	S002	Protected	D133	IMRAS-002-021	pDC	pDC: CD38-CD32-
36: Protected-IMRAS-002 D14 imm5	CD14 neg/CD14-CD3-CD19-/CD56-/DR+/CD123+pDC/CD40+	0.0047254150702426565	DC	D14 Imm5	S002	Protected	D133	IMRAS-002-021	pDC	pDC: CD40+
36: Protected-IMRAS-002 D14 imm5	CD14 neg/CD14-CD3-CD19-/CD56-/DR+/CD123+pDC/CD40-	0.44265644955300126	DC	D14 Imm5	S002	Protected	D133	IMRAS-002-021	pDC	pDC: CD40-
36: Protected-IMRAS-002 D14 imm5	CD14 neg/CD14-CD3-CD19-/CD56-/DR+/CD123+pDC/CD85k+	0.43256704980842914	DC	D14 Imm5	S002	Protected	D133	IMRAS-002-021	pDC	pDC: CD85k+
36: Protected-IMRAS-002 D14 imm5	CD14 neg/CD14-CD3-CD19-/CD56-/DR+/CD123+pDC/CD85k-	0.014814814814814815	DC	D14 Imm5	S002	Protected	D133	IMRAS-002-021	pDC	pDC: CD85k-
36: Protected-IMRAS-002 D14 imm5	CD14 neg/CD14-CD3-CD19-/CD56-/DR+/CD123+pDC/CD86+	0.03358876117496807	DC	D14 Imm5	S002	Protected	D133	IMRAS-002-021	pDC	pDC: CD86+
36: Protected-IMRAS-002 D14 imm5	CD14 neg/CD14-CD3-CD19-/CD56-/DR+/CD123+pDC/CD86-	0.41379310344827586	DC	D14 Imm5	S002	Protected	D133	IMRAS-002-021	pDC	pDC: CD86-
36: Protected-IMRAS-002 D14 imm5	CD14 neg/CD14-CD3-CD19-/CD56-/DR+/CD123+pDC/CD172a+	0.04687100893997446	DC	D14 Imm5	S002	Protected	D133	IMRAS-002-021	pDC	pDC: CD172a+
36: Protected-IMRAS-002 D14 imm5	CD14 neg/CD14-CD3-CD19-/CD56-/DR+/CD123+pDC/CD272+	0.4163473818646232	DC	D14 Imm5	S002	Protected	D133	IMRAS-002-021	pDC	pDC: CD272+
36: Protected-IMRAS-002 D14 imm5	CD14 neg/CD14-CD3-CD19-/CD56-/DR+/CD123+pDC/CD272-	0.03103448275862069	DC	D14 Imm5	S002	Protected	D133	IMRAS-002-021	pDC	pDC: CD272-
37: Protected-IMRAS-002 D3 imm3	CD14 neg/CD14-CD3-CD19-/CD56-/DR+/CD11c+/CD1c+DC	0.4618320610687023	DC	D3 Imm3	S002	Protected	D059	IMRAS-002-021	CD1c+ DC	CD1c+ DC: Total
37: Protected-IMRAS-002 D3 imm3	CD14 neg/CD14-CD3-CD19-/CD56-/DR+/CD11c+/CD1c+DC/CCR7+	6.361323155216285e-4	DC	D3 Imm3	S002	Protected	D059	IMRAS-002-021	CD1c+ DC	CD1c+ DC: CCR7+
37: Protected-IMRAS-002 D3 imm3	CD14 neg/CD14-CD3-CD19-/CD56-/DR+/CD11c+/CD1c+DC/CCR7-	0.46119592875318066	DC	D3 Imm3	S002	Protected	D059	IMRAS-002-021	CD1c+ DC	CD1c+ DC: CCR7-
37: Protected-IMRAS-002 D3 imm3	CD14 neg/CD14-CD3-CD19-/CD56-/DR+/CD11c+/CD1c+DC/CD16+	0.007379134860050891	DC	D3 Imm3	S002	Protected	D059	IMRAS-002-021	CD1c+ DC	CD1c+ DC: CD16+
37: Protected-IMRAS-002 D3 imm3	CD14 neg/CD14-CD3-CD19-/CD56-/DR+/CD11c+/CD1c+DC/CD16-	0.45267175572519086	DC	D3 Imm3	S002	Protected	D059	IMRAS-002-021	CD1c+ DC	CD1c+ DC: CD16-
37: Protected-IMRAS-002 D3 imm3	CD14 neg/CD14-CD3-CD19-/CD56-/DR+/CD11c+/CD1c+DC/CD26+	0.0047073791348600505	DC	D3 Imm3	S002	Protected	D059	IMRAS-002-021	CD1c+ DC	CD1c+ DC: CD26+
37: Protected-IMRAS-002 D3 imm3	CD14 neg/CD14-CD3-CD19-/CD56-/DR+/CD11c+/CD1c+DC/CD26-	0.45712468193384226	DC	D3 Imm3	S002	Protected	D059	IMRAS-002-021	CD1c+ DC	CD1c+ DC: CD26-
37: Protected-IMRAS-002 D3 imm3	CD14 neg/CD14-CD3-CD19-/CD56-/DR+/CD11c+/CD1c+DC/CD38+CD32+	0.2765903307888041	DC	D3 Imm3	S002	Protected	D059	IMRAS-002-021	CD1c+ DC	CD1c+ DC: CD38+CD32+
37: Protected-IMRAS-002 D3 imm3	CD14 neg/CD14-CD3-CD19-/CD56-/DR+/CD11c+/CD1c+DC/CD38+CD32-	0.17455470737913487	DC	D3 Imm3	S002	Protected	D059	IMRAS-002-021	CD1c+ DC	CD1c+ DC: CD38+CD32-
37: Protected-IMRAS-002 D3 imm3	CD14 neg/CD14-CD3-CD19-/CD56-/DR+/CD11c+/CD1c+DC/CD38-CD32+	0.004452926208651399	DC	D3 Imm3	S002	Protected	D059	IMRAS-002-021	CD1c+ DC	CD1c+ DC: CD38-CD32+
37: Protected-IMRAS-002 D3 imm3	CD14 neg/CD14-CD3-CD19-/CD56-/DR+/CD11c+/CD1c+DC/CD38-CD32-	2.544529262086514e-4	DC	D3 Imm3	S002	Protected	D059	IMRAS-002-021	CD1c+ DC	CD1c+ DC: CD38-CD32-
37: Protected-IMRAS-002 D3 imm3	CD14 neg/CD14-CD3-CD19-/CD56-/DR+/CD11c+/CD1c+DC/CD40+	0.023791348600508907	DC	D3 Imm3	S002	Protected	D059	IMRAS-002-021	CD1c+ DC	CD1c+ DC: CD40+
37: Protected-IMRAS-002 D3 imm3	CD14 neg/CD14-CD3-CD19-/CD56-/DR+/CD11c+/CD1c+DC/CD40-	0.43804071246819337	DC	D3 Imm3	S002	Protected	D059	IMRAS-002-021	CD1c+ DC	CD1c+ DC: CD40-
37: Protected-IMRAS-002 D3 imm3	CD14 neg/CD14-CD3-CD19-/CD56-/DR+/CD11c+/CD1c+DC/CD85k+	0.18918575063613233	DC	D3 Imm3	S002	Protected	D059	IMRAS-002-021	CD1c+ DC	CD1c+ DC: CD85k+
37: Protected-IMRAS-002 D3 imm3	CD14 neg/CD14-CD3-CD19-/CD56-/DR+/CD11c+/CD1c+DC/CD85k-	0.27264631043257	DC	D3 Imm3	S002	Protected	D059	IMRAS-002-021	CD1c+ DC	CD1c+ DC: CD85k-
37: Protected-IMRAS-002 D3 imm3	CD14 neg/CD14-CD3-CD19-/CD56-/DR+/CD11c+/CD1c+DC/CD86+	0.3039440203562341	DC	D3 Imm3	S002	Protected	D059	IMRAS-002-021	CD1c+ DC	CD1c+ DC: CD86+
37: Protected-IMRAS-002 D3 imm3	CD14 neg/CD14-CD3-CD19-/CD56-/DR+/CD11c+/CD1c+DC/CD86-	0.1578880407124682	DC	D3 Imm3	S002	Protected	D059	IMRAS-002-021	CD1c+ DC	CD1c+ DC: CD86-
37: Protected-IMRAS-002 D3 imm3	CD14 neg/CD14-CD3-CD19-/CD56-/DR+/CD11c+/CD1c+DC/CD172a+	0.4183206106870229	DC	D3 Imm3	S002	Protected	D059	IMRAS-002-021	CD1c+ DC	CD1c+ DC: CD172a+
37: Protected-IMRAS-002 D3 imm3	CD14 neg/CD14-CD3-CD19-/CD56-/DR+/CD11c+/CD1c+DC/CD272+	0.2246819338422392	DC	D3 Imm3	S002	Protected	D059	IMRAS-002-021	CD1c+ DC	CD1c+ DC: CD272+
37: Protected-IMRAS-002 D3 imm3	CD14 neg/CD14-CD3-CD19-/CD56-/DR+/CD11c+/CD1c+DC/CD272-	0.23715012722646311	DC	D3 Imm3	S002	Protected	D059	IMRAS-002-021	CD1c+ DC	CD1c+ DC: CD272-
37: Protected-IMRAS-002 D3 imm3	CD14 neg/CD14-CD3-CD19-/CD56-/DR+/CD11c+/CD141+DC	0.026844783715012723	DC	D3 Imm3	S002	Protected	D059	IMRAS-002-021	CD141+ DC	CD141+ DC: Total
37: Protected-IMRAS-002 D3 imm3	CD14 neg/CD14-CD3-CD19-/CD56-/DR+/CD11c+/CD141+DC/CCR7+	2.544529262086514e-4	DC	D3 Imm3	S002	Protected	D059	IMRAS-002-021	CD141+ DC	CD141+ DC: CCR7+
37: Protected-IMRAS-002 D3 imm3	CD14 neg/CD14-CD3-CD19-/CD56-/DR+/CD11c+/CD141+DC/CCR7-	0.026590330788804073	DC	D3 Imm3	S002	Protected	D059	IMRAS-002-021	CD141+ DC	CD141+ DC: CCR7-
37: Protected-IMRAS-002 D3 imm3	CD14 neg/CD14-CD3-CD19-/CD56-/DR+/CD11c+/CD141+DC/CD16+	3.816793893129771e-4	DC	D3 Imm3	S002	Protected	D059	IMRAS-002-021	CD141+ DC	CD141+ DC: CD16+
37: Protected-IMRAS-002 D3 imm3	CD14 neg/CD14-CD3-CD19-/CD56-/DR+/CD11c+/CD141+DC/CD16-	0.02633587786259542	DC	D3 Imm3	S002	Protected	D059	IMRAS-002-021	CD141+ DC	CD141+ DC: CD16-
37: Protected-IMRAS-002 D3 imm3	CD14 neg/CD14-CD3-CD19-/CD56-/DR+/CD11c+/CD141+DC/CD26+	0.006870229007633588	DC	D3 Imm3	S002	Protected	D059	IMRAS-002-021	CD141+ DC	CD141+ DC: CD26+
37: Protected-IMRAS-002 D3 imm3	CD14 neg/CD14-CD3-CD19-/CD56-/DR+/CD11c+/CD141+DC/CD26-	0.019974554707379136	DC	D3 Imm3	S002	Protected	D059	IMRAS-002-021	CD141+ DC	CD141+ DC: CD26-
37: Protected-IMRAS-002 D3 imm3	CD14 neg/CD14-CD3-CD19-/CD56-/DR+/CD11c+/CD141+DC/CD38+CD32+	0.009287531806615776	DC	D3 Imm3	S002	Protected	D059	IMRAS-002-021	CD141+ DC	CD141+ DC: CD38+CD32+
37: Protected-IMRAS-002 D3 imm3	CD14 neg/CD14-CD3-CD19-/CD56-/DR+/CD11c+/CD141+DC/CD38+CD32-	0.016666666666666666	DC	D3 Imm3	S002	Protected	D059	IMRAS-002-021	CD141+ DC	CD141+ DC: CD38+CD32-
37: Protected-IMRAS-002 D3 imm3	CD14 neg/CD14-CD3-CD19-/CD56-/DR+/CD11c+/CD141+DC/CD38-CD32+	0	DC	D3 Imm3	S002	Protected	D059	IMRAS-002-021	CD141+ DC	CD141+ DC: CD38-CD32+
37: Protected-IMRAS-002 D3 imm3	CD14 neg/CD14-CD3-CD19-/CD56-/DR+/CD11c+/CD141+DC/CD38-CD32-	0	DC	D3 Imm3	S002	Protected	D059	IMRAS-002-021	CD141+ DC	CD141+ DC: CD38-CD32-
37: Protected-IMRAS-002 D3 imm3	CD14 neg/CD14-CD3-CD19-/CD56-/DR+/CD11c+/CD141+DC/CD40+	0.01005089058524173	DC	D3 Imm3	S002	Protected	D059	IMRAS-002-021	CD141+ DC	CD141+ DC: CD40+
37: Protected-IMRAS-002 D3 imm3	CD14 neg/CD14-CD3-CD19-/CD56-/DR+/CD11c+/CD141+DC/CD40-	0.016793893129770993	DC	D3 Imm3	S002	Protected	D059	IMRAS-002-021	CD141+ DC	CD141+ DC: CD40-
37: Protected-IMRAS-002 D3 imm3	CD14 neg/CD14-CD3-CD19-/CD56-/DR+/CD11c+/CD141+DC/CD85k+	0.011195928753180661	DC	D3 Imm3	S002	Protected	D059	IMRAS-002-021	CD141+ DC	CD141+ DC: CD85k+
37: Protected-IMRAS-002 D3 imm3	CD14 neg/CD14-CD3-CD19-/CD56-/DR+/CD11c+/CD141+DC/CD85k-	0.015648854961832062	DC	D3 Imm3	S002	Protected	D059	IMRAS-002-021	CD141+ DC	CD141+ DC: CD85k-
37: Protected-IMRAS-002 D3 imm3	CD14 neg/CD14-CD3-CD19-/CD56-/DR+/CD11c+/CD141+DC/CD86+	0.009923664122137405	DC	D3 Imm3	S002	Protected	D059	IMRAS-002-021	CD141+ DC	CD141+ DC: CD86+
37: Protected-IMRAS-002 D3 imm3	CD14 neg/CD14-CD3-CD19-/CD56-/DR+/CD11c+/CD141+DC/CD86-	0.016921119592875317	DC	D3 Imm3	S002	Protected	D059	IMRAS-002-021	CD141+ DC	CD141+ DC: CD86-
37: Protected-IMRAS-002 D3 imm3	CD14 neg/CD14-CD3-CD19-/CD56-/DR+/CD11c+/CD141+DC/CD172a+	0.007760814249363868	DC	D3 Imm3	S002	Protected	D059	IMRAS-002-021	CD141+ DC	CD141+ DC: CD172a+
37: Protected-IMRAS-002 D3 imm3	CD14 neg/CD14-CD3-CD19-/CD56-/DR+/CD11c+/CD141+DC/CD272+	0.023155216284987276	DC	D3 Imm3	S002	Protected	D059	IMRAS-002-021	CD141+ DC	CD141+ DC: CD272+
37: Protected-IMRAS-002 D3 imm3	CD14 neg/CD14-CD3-CD19-/CD56-/DR+/CD11c+/CD141+DC/CD272-	0.0036895674300254453	DC	D3 Imm3	S002	Protected	D059	IMRAS-002-021	CD141+ DC	CD141+ DC: CD272-
37: Protected-IMRAS-002 D3 imm3	CD14 neg/CD14-CD3-CD19-/CD56-/DR+/CD11c+/DN DC	0.8904580152671756	DC	D3 Imm3	S002	Protected	D059	IMRAS-002-021	NC Monocytes	NC Monocytes: Total
37: Protected-IMRAS-002 D3 imm3	CD14 neg/CD14-CD3-CD19-/CD56-/DR+/CD11c+/DN DC/CCR7+	0.009287531806615776	DC	D3 Imm3	S002	Protected	D059	IMRAS-002-021	NC Monocytes	NC Monocytes: CCR7+
37: Protected-IMRAS-002 D3 imm3	CD14 neg/CD14-CD3-CD19-/CD56-/DR+/CD11c+/DN DC/CCR7-	0.8811704834605598	DC	D3 Imm3	S002	Protected	D059	IMRAS-002-021	NC Monocytes	NC Monocytes: CCR7-
37: Protected-IMRAS-002 D3 imm3	CD14 neg/CD14-CD3-CD19-/CD56-/DR+/CD11c+/DN DC/CD16+	0.8185750636132315	DC	D3 Imm3	S002	Protected	D059	IMRAS-002-021	NC Monocytes	NC Monocytes: CD16+
37: Protected-IMRAS-002 D3 imm3	CD14 neg/CD14-CD3-CD19-/CD56-/DR+/CD11c+/DN DC/CD16-	0.07073791348600508	DC	D3 Imm3	S002	Protected	D059	IMRAS-002-021	NC Monocytes	NC Monocytes: CD16-
37: Protected-IMRAS-002 D3 imm3	CD14 neg/CD14-CD3-CD19-/CD56-/DR+/CD11c+/DN DC/CD26+	0.21132315521628497	DC	D3 Imm3	S002	Protected	D059	IMRAS-002-021	NC Monocytes	NC Monocytes: CD26+
37: Protected-IMRAS-002 D3 imm3	CD14 neg/CD14-CD3-CD19-/CD56-/DR+/CD11c+/DN DC/CD26-	0.6791348600508906	DC	D3 Imm3	S002	Protected	D059	IMRAS-002-021	NC Monocytes	NC Monocytes: CD26-
37: Protected-IMRAS-002 D3 imm3	CD14 neg/CD14-CD3-CD19-/CD56-/DR+/CD11c+/DN DC/CD38+CD32+	0.12862595419847328	DC	D3 Imm3	S002	Protected	D059	IMRAS-002-021	NC Monocytes	NC Monocytes: CD38+CD32+
37: Protected-IMRAS-002 D3 imm3	CD14 neg/CD14-CD3-CD19-/CD56-/DR+/CD11c+/DN DC/CD38+CD32-	0.034223918575063614	DC	D3 Imm3	S002	Protected	D059	IMRAS-002-021	NC Monocytes	NC Monocytes: CD38+CD32-
37: Protected-IMRAS-002 D3 imm3	CD14 neg/CD14-CD3-CD19-/CD56-/DR+/CD11c+/DN DC/CD38-CD32+	0.6450381679389313	DC	D3 Imm3	S002	Protected	D059	IMRAS-002-021	NC Monocytes	NC Monocytes: CD38-CD32+
37: Protected-IMRAS-002 D3 imm3	CD14 neg/CD14-CD3-CD19-/CD56-/DR+/CD11c+/DN DC/CD38-CD32-	0.08524173027989822	DC	D3 Imm3	S002	Protected	D059	IMRAS-002-021	NC Monocytes	NC Monocytes: CD38-CD32-
37: Protected-IMRAS-002 D3 imm3	CD14 neg/CD14-CD3-CD19-/CD56-/DR+/CD11c+/DN DC/CD40+	0.2959287531806616	DC	D3 Imm3	S002	Protected	D059	IMRAS-002-021	NC Monocytes	NC Monocytes: CD40+
37: Protected-IMRAS-002 D3 imm3	CD14 neg/CD14-CD3-CD19-/CD56-/DR+/CD11c+/DN DC/CD40-	0.594529262086514	DC	D3 Imm3	S002	Protected	D059	IMRAS-002-021	NC Monocytes	NC Monocytes: CD40-
37: Protected-IMRAS-002 D3 imm3	CD14 neg/CD14-CD3-CD19-/CD56-/DR+/CD11c+/DN DC/CD85k+	0.4122137404580153	DC	D3 Imm3	S002	Protected	D059	IMRAS-002-021	NC Monocytes	NC Monocytes: CD85k+
37: Protected-IMRAS-002 D3 imm3	CD14 neg/CD14-CD3-CD19-/CD56-/DR+/CD11c+/DN DC/CD85k-	0.4782442748091603	DC	D3 Imm3	S002	Protected	D059	IMRAS-002-021	NC Monocytes	NC Monocytes: CD85k-
37: Protected-IMRAS-002 D3 imm3	CD14 neg/CD14-CD3-CD19-/CD56-/DR+/CD11c+/DN DC/CD86+	0.7564885496183206	DC	D3 Imm3	S002	Protected	D059	IMRAS-002-021	NC Monocytes	NC Monocytes: CD86+
37: Protected-IMRAS-002 D3 imm3	CD14 neg/CD14-CD3-CD19-/CD56-/DR+/CD11c+/DN DC/CD86-	0.13396946564885495	DC	D3 Imm3	S002	Protected	D059	IMRAS-002-021	NC Monocytes	NC Monocytes: CD86-
37: Protected-IMRAS-002 D3 imm3	CD14 neg/CD14-CD3-CD19-/CD56-/DR+/CD11c+/DN DC/CD172a+	0.38600508905852415	DC	D3 Imm3	S002	Protected	D059	IMRAS-002-021	NC Monocytes	NC Monocytes: CD172a+
37: Protected-IMRAS-002 D3 imm3	CD14 neg/CD14-CD3-CD19-/CD56-/DR+/CD11c+/DN DC/CD272+	0.040966921119592874	DC	D3 Imm3	S002	Protected	D059	IMRAS-002-021	NC Monocytes	NC Monocytes: CD272+
37: Protected-IMRAS-002 D3 imm3	CD14 neg/CD14-CD3-CD19-/CD56-/DR+/CD11c+/DN DC/CD272-	0.8494910941475827	DC	D3 Imm3	S002	Protected	D059	IMRAS-002-021	NC Monocytes	NC Monocytes: CD272-
37: Protected-IMRAS-002 D3 imm3	CD14 neg/CD14-CD3-CD19-/CD56-/DR+/CD123+pDC	0.5189567430025446	DC	D3 Imm3	S002	Protected	D059	IMRAS-002-021	pDC	pDC: Total
37: Protected-IMRAS-002 D3 imm3	CD14 neg/CD14-CD3-CD19-/CD56-/DR+/CD123+pDC/CCR7+	0.08015267175572519	DC	D3 Imm3	S002	Protected	D059	IMRAS-002-021	pDC	pDC: CCR7+
37: Protected-IMRAS-002 D3 imm3	CD14 neg/CD14-CD3-CD19-/CD56-/DR+/CD123+pDC/CCR7-	0.43880407124681936	DC	D3 Imm3	S002	Protected	D059	IMRAS-002-021	pDC	pDC: CCR7-
37: Protected-IMRAS-002 D3 imm3	CD14 neg/CD14-CD3-CD19-/CD56-/DR+/CD123+pDC/CD38+CD32+	0.12353689567430025	DC	D3 Imm3	S002	Protected	D059	IMRAS-002-021	pDC	pDC: CD38+CD32+
37: Protected-IMRAS-002 D3 imm3	CD14 neg/CD14-CD3-CD19-/CD56-/DR+/CD123+pDC/CD38+CD32-	0.3857506361323155	DC	D3 Imm3	S002	Protected	D059	IMRAS-002-021	pDC	pDC: CD38+CD32-
37: Protected-IMRAS-002 D3 imm3	CD14 neg/CD14-CD3-CD19-/CD56-/DR+/CD123+pDC/CD38-CD32+	2.544529262086514e-4	DC	D3 Imm3	S002	Protected	D059	IMRAS-002-021	pDC	pDC: CD38-CD32+
37: Protected-IMRAS-002 D3 imm3	CD14 neg/CD14-CD3-CD19-/CD56-/DR+/CD123+pDC/CD38-CD32-	0.0017811704834605599	DC	D3 Imm3	S002	Protected	D059	IMRAS-002-021	pDC	pDC: CD38-CD32-
37: Protected-IMRAS-002 D3 imm3	CD14 neg/CD14-CD3-CD19-/CD56-/DR+/CD123+pDC/CD40+	0.011068702290076336	DC	D3 Imm3	S002	Protected	D059	IMRAS-002-021	pDC	pDC: CD40+
37: Protected-IMRAS-002 D3 imm3	CD14 neg/CD14-CD3-CD19-/CD56-/DR+/CD123+pDC/CD40-	0.5078880407124682	DC	D3 Imm3	S002	Protected	D059	IMRAS-002-021	pDC	pDC: CD40-
37: Protected-IMRAS-002 D3 imm3	CD14 neg/CD14-CD3-CD19-/CD56-/DR+/CD123+pDC/CD85k+	0.5045801526717557	DC	D3 Imm3	S002	Protected	D059	IMRAS-002-021	pDC	pDC: CD85k+
37: Protected-IMRAS-002 D3 imm3	CD14 neg/CD14-CD3-CD19-/CD56-/DR+/CD123+pDC/CD85k-	0.014376590330788804	DC	D3 Imm3	S002	Protected	D059	IMRAS-002-021	pDC	pDC: CD85k-
37: Protected-IMRAS-002 D3 imm3	CD14 neg/CD14-CD3-CD19-/CD56-/DR+/CD123+pDC/CD86+	0.038931297709923665	DC	D3 Imm3	S002	Protected	D059	IMRAS-002-021	pDC	pDC: CD86+
37: Protected-IMRAS-002 D3 imm3	CD14 neg/CD14-CD3-CD19-/CD56-/DR+/CD123+pDC/CD86-	0.48002544529262087	DC	D3 Imm3	S002	Protected	D059	IMRAS-002-021	pDC	pDC: CD86-
37: Protected-IMRAS-002 D3 imm3	CD14 neg/CD14-CD3-CD19-/CD56-/DR+/CD123+pDC/CD172a+	0.07442748091603053	DC	D3 Imm3	S002	Protected	D059	IMRAS-002-021	pDC	pDC: CD172a+
37: Protected-IMRAS-002 D3 imm3	CD14 neg/CD14-CD3-CD19-/CD56-/DR+/CD123+pDC/CD272+	0.46895674300254453	DC	D3 Imm3	S002	Protected	D059	IMRAS-002-021	pDC	pDC: CD272+
37: Protected-IMRAS-002 D3 imm3	CD14 neg/CD14-CD3-CD19-/CD56-/DR+/CD123+pDC/CD272-	0.05	DC	D3 Imm3	S002	Protected	D059	IMRAS-002-021	pDC	pDC: CD272-
38: Protected-IMRAS-002 D7 imm5	CD14 neg/CD14-CD3-CD19-/CD56-/DR+/CD11c+/CD1c+DC	0.3708436724565757	DC	D7 Imm5	S002	Protected	D126	IMRAS-002-021	CD1c+ DC	CD1c+ DC: Total
38: Protected-IMRAS-002 D7 imm5	CD14 neg/CD14-CD3-CD19-/CD56-/DR+/CD11c+/CD1c+DC/CCR7+	2.4813895781637717e-4	DC	D7 Imm5	S002	Protected	D126	IMRAS-002-021	CD1c+ DC	CD1c+ DC: CCR7+
38: Protected-IMRAS-002 D7 imm5	CD14 neg/CD14-CD3-CD19-/CD56-/DR+/CD11c+/CD1c+DC/CCR7-	0.3705955334987593	DC	D7 Imm5	S002	Protected	D126	IMRAS-002-021	CD1c+ DC	CD1c+ DC: CCR7-
38: Protected-IMRAS-002 D7 imm5	CD14 neg/CD14-CD3-CD19-/CD56-/DR+/CD11c+/CD1c+DC/CD16+	0.00794044665012407	DC	D7 Imm5	S002	Protected	D126	IMRAS-002-021	CD1c+ DC	CD1c+ DC: CD16+
38: Protected-IMRAS-002 D7 imm5	CD14 neg/CD14-CD3-CD19-/CD56-/DR+/CD11c+/CD1c+DC/CD16-	0.360545905707196	DC	D7 Imm5	S002	Protected	D126	IMRAS-002-021	CD1c+ DC	CD1c+ DC: CD16-
38: Protected-IMRAS-002 D7 imm5	CD14 neg/CD14-CD3-CD19-/CD56-/DR+/CD11c+/CD1c+DC/CD26+	0.0026054590570719605	DC	D7 Imm5	S002	Protected	D126	IMRAS-002-021	CD1c+ DC	CD1c+ DC: CD26+
38: Protected-IMRAS-002 D7 imm5	CD14 neg/CD14-CD3-CD19-/CD56-/DR+/CD11c+/CD1c+DC/CD26-	0.36823821339950374	DC	D7 Imm5	S002	Protected	D126	IMRAS-002-021	CD1c+ DC	CD1c+ DC: CD26-
38: Protected-IMRAS-002 D7 imm5	CD14 neg/CD14-CD3-CD19-/CD56-/DR+/CD11c+/CD1c+DC/CD38+CD32+	0.23411910669975186	DC	D7 Imm5	S002	Protected	D126	IMRAS-002-021	CD1c+ DC	CD1c+ DC: CD38+CD32+
38: Protected-IMRAS-002 D7 imm5	CD14 neg/CD14-CD3-CD19-/CD56-/DR+/CD11c+/CD1c+DC/CD38+CD32-	0.12853598014888337	DC	D7 Imm5	S002	Protected	D126	IMRAS-002-021	CD1c+ DC	CD1c+ DC: CD38+CD32-
38: Protected-IMRAS-002 D7 imm5	CD14 neg/CD14-CD3-CD19-/CD56-/DR+/CD11c+/CD1c+DC/CD38-CD32+	0.0028535980148883377	DC	D7 Imm5	S002	Protected	D126	IMRAS-002-021	CD1c+ DC	CD1c+ DC: CD38-CD32+
38: Protected-IMRAS-002 D7 imm5	CD14 neg/CD14-CD3-CD19-/CD56-/DR+/CD11c+/CD1c+DC/CD38-CD32-	3.7220843672456576e-4	DC	D7 Imm5	S002	Protected	D126	IMRAS-002-021	CD1c+ DC	CD1c+ DC: CD38-CD32-
38: Protected-IMRAS-002 D7 imm5	CD14 neg/CD14-CD3-CD19-/CD56-/DR+/CD11c+/CD1c+DC/CD40+	0.011042183622828784	DC	D7 Imm5	S002	Protected	D126	IMRAS-002-021	CD1c+ DC	CD1c+ DC: CD40+
38: Protected-IMRAS-002 D7 imm5	CD14 neg/CD14-CD3-CD19-/CD56-/DR+/CD11c+/CD1c+DC/CD40-	0.3598014888337469	DC	D7 Imm5	S002	Protected	D126	IMRAS-002-021	CD1c+ DC	CD1c+ DC: CD40-
38: Protected-IMRAS-002 D7 imm5	CD14 neg/CD14-CD3-CD19-/CD56-/DR+/CD11c+/CD1c+DC/CD85k+	0.14937965260545905	DC	D7 Imm5	S002	Protected	D126	IMRAS-002-021	CD1c+ DC	CD1c+ DC: CD85k+
38: Protected-IMRAS-002 D7 imm5	CD14 neg/CD14-CD3-CD19-/CD56-/DR+/CD11c+/CD1c+DC/CD85k-	0.22146401985111663	DC	D7 Imm5	S002	Protected	D126	IMRAS-002-021	CD1c+ DC	CD1c+ DC: CD85k-
38: Protected-IMRAS-002 D7 imm5	CD14 neg/CD14-CD3-CD19-/CD56-/DR+/CD11c+/CD1c+DC/CD86+	0.17679900744416874	DC	D7 Imm5	S002	Protected	D126	IMRAS-002-021	CD1c+ DC	CD1c+ DC: CD86+
38: Protected-IMRAS-002 D7 imm5	CD14 neg/CD14-CD3-CD19-/CD56-/DR+/CD11c+/CD1c+DC/CD86-	0.19404466501240694	DC	D7 Imm5	S002	Protected	D126	IMRAS-002-021	CD1c+ DC	CD1c+ DC: CD86-
38: Protected-IMRAS-002 D7 imm5	CD14 neg/CD14-CD3-CD19-/CD56-/DR+/CD11c+/CD1c+DC/CD172a+	0.33176178660049627	DC	D7 Imm5	S002	Protected	D126	IMRAS-002-021	CD1c+ DC	CD1c+ DC: CD172a+
38: Protected-IMRAS-002 D7 imm5	CD14 neg/CD14-CD3-CD19-/CD56-/DR+/CD11c+/CD1c+DC/CD272+	0.19379652605459058	DC	D7 Imm5	S002	Protected	D126	IMRAS-002-021	CD1c+ DC	CD1c+ DC: CD272+
38: Protected-IMRAS-002 D7 imm5	CD14 neg/CD14-CD3-CD19-/CD56-/DR+/CD11c+/CD1c+DC/CD272-	0.1770471464019851	DC	D7 Imm5	S002	Protected	D126	IMRAS-002-021	CD1c+ DC	CD1c+ DC: CD272-
38: Protected-IMRAS-002 D7 imm5	CD14 neg/CD14-CD3-CD19-/CD56-/DR+/CD11c+/CD141+DC	0.028163771712158808	DC	D7 Imm5	S002	Protected	D126	IMRAS-002-021	CD141+ DC	CD141+ DC: Total
38: Protected-IMRAS-002 D7 imm5	CD14 neg/CD14-CD3-CD19-/CD56-/DR+/CD11c+/CD141+DC/CCR7+	0	DC	D7 Imm5	S002	Protected	D126	IMRAS-002-021	CD141+ DC	CD141+ DC: CCR7+
38: Protected-IMRAS-002 D7 imm5	CD14 neg/CD14-CD3-CD19-/CD56-/DR+/CD11c+/CD141+DC/CCR7-	0.028163771712158808	DC	D7 Imm5	S002	Protected	D126	IMRAS-002-021	CD141+ DC	CD141+ DC: CCR7-
38: Protected-IMRAS-002 D7 imm5	CD14 neg/CD14-CD3-CD19-/CD56-/DR+/CD11c+/CD141+DC/CD16+	4.962779156327543e-4	DC	D7 Imm5	S002	Protected	D126	IMRAS-002-021	CD141+ DC	CD141+ DC: CD16+
38: Protected-IMRAS-002 D7 imm5	CD14 neg/CD14-CD3-CD19-/CD56-/DR+/CD11c+/CD141+DC/CD16-	0.027543424317617866	DC	D7 Imm5	S002	Protected	D126	IMRAS-002-021	CD141+ DC	CD141+ DC: CD16-
38: Protected-IMRAS-002 D7 imm5	CD14 neg/CD14-CD3-CD19-/CD56-/DR+/CD11c+/CD141+DC/CD26+	0.013275434243176178	DC	D7 Imm5	S002	Protected	D126	IMRAS-002-021	CD141+ DC	CD141+ DC: CD26+
38: Protected-IMRAS-002 D7 imm5	CD14 neg/CD14-CD3-CD19-/CD56-/DR+/CD11c+/CD141+DC/CD26-	0.01488833746898263	DC	D7 Imm5	S002	Protected	D126	IMRAS-002-021	CD141+ DC	CD141+ DC: CD26-
38: Protected-IMRAS-002 D7 imm5	CD14 neg/CD14-CD3-CD19-/CD56-/DR+/CD11c+/CD141+DC/CD38+CD32+	0.011042183622828784	DC	D7 Imm5	S002	Protected	D126	IMRAS-002-021	CD141+ DC	CD141+ DC: CD38+CD32+
38: Protected-IMRAS-002 D7 imm5	CD14 neg/CD14-CD3-CD19-/CD56-/DR+/CD11c+/CD141+DC/CD38+CD32-	0.016253101736972704	DC	D7 Imm5	S002	Protected	D126	IMRAS-002-021	CD141+ DC	CD141+ DC: CD38+CD32-
38: Protected-IMRAS-002 D7 imm5	CD14 neg/CD14-CD3-CD19-/CD56-/DR+/CD11c+/CD141+DC/CD38-CD32+	1.2406947890818859e-4	DC	D7 Imm5	S002	Protected	D126	IMRAS-002-021	CD141+ DC	CD141+ DC: CD38-CD32+
38: Protected-IMRAS-002 D7 imm5	CD14 neg/CD14-CD3-CD19-/CD56-/DR+/CD11c+/CD141+DC/CD38-CD32-	0	DC	D7 Imm5	S002	Protected	D126	IMRAS-002-021	CD141+ DC	CD141+ DC: CD38-CD32-
38: Protected-IMRAS-002 D7 imm5	CD14 neg/CD14-CD3-CD19-/CD56-/DR+/CD11c+/CD141+DC/CD40+	0.012779156327543425	DC	D7 Imm5	S002	Protected	D126	IMRAS-002-021	CD141+ DC	CD141+ DC: CD40+
38: Protected-IMRAS-002 D7 imm5	CD14 neg/CD14-CD3-CD19-/CD56-/DR+/CD11c+/CD141+DC/CD40-	0.015384615384615385	DC	D7 Imm5	S002	Protected	D126	IMRAS-002-021	CD141+ DC	CD141+ DC: CD40-
38: Protected-IMRAS-002 D7 imm5	CD14 neg/CD14-CD3-CD19-/CD56-/DR+/CD11c+/CD141+DC/CD85k+	0.009305210918114143	DC	D7 Imm5	S002	Protected	D126	IMRAS-002-021	CD141+ DC	CD141+ DC: CD85k+
38: Protected-IMRAS-002 D7 imm5	CD14 neg/CD14-CD3-CD19-/CD56-/DR+/CD11c+/CD141+DC/CD85k-	0.018858560794044667	DC	D7 Imm5	S002	Protected	D126	IMRAS-002-021	CD141+ DC	CD141+ DC: CD85k-
38: Protected-IMRAS-002 D7 imm5	CD14 neg/CD14-CD3-CD19-/CD56-/DR+/CD11c+/CD141+DC/CD86+	0.00620347394540943	DC	D7 Imm5	S002	Protected	D126	IMRAS-002-021	CD141+ DC	CD141+ DC: CD86+
38: Protected-IMRAS-002 D7 imm5	CD14 neg/CD14-CD3-CD19-/CD56-/DR+/CD11c+/CD141+DC/CD86-	0.02196029776674938	DC	D7 Imm5	S002	Protected	D126	IMRAS-002-021	CD141+ DC	CD141+ DC: CD86-
38: Protected-IMRAS-002 D7 imm5	CD14 neg/CD14-CD3-CD19-/CD56-/DR+/CD11c+/CD141+DC/CD172a+	0.007320099255583127	DC	D7 Imm5	S002	Protected	D126	IMRAS-002-021	CD141+ DC	CD141+ DC: CD172a+
38: Protected-IMRAS-002 D7 imm5	CD14 neg/CD14-CD3-CD19-/CD56-/DR+/CD11c+/CD141+DC/CD272+	0.02543424317617866	DC	D7 Imm5	S002	Protected	D126	IMRAS-002-021	CD141+ DC	CD141+ DC: CD272+
38: Protected-IMRAS-002 D7 imm5	CD14 neg/CD14-CD3-CD19-/CD56-/DR+/CD11c+/CD141+DC/CD272-	0.002729528535980149	DC	D7 Imm5	S002	Protected	D126	IMRAS-002-021	CD141+ DC	CD141+ DC: CD272-
38: Protected-IMRAS-002 D7 imm5	CD14 neg/CD14-CD3-CD19-/CD56-/DR+/CD11c+/DN DC	0.7616625310173697	DC	D7 Imm5	S002	Protected	D126	IMRAS-002-021	NC Monocytes	NC Monocytes: Total
38: Protected-IMRAS-002 D7 imm5	CD14 neg/CD14-CD3-CD19-/CD56-/DR+/CD11c+/DN DC/CCR7+	0.007444168734491315	DC	D7 Imm5	S002	Protected	D126	IMRAS-002-021	NC Monocytes	NC Monocytes: CCR7+
38: Protected-IMRAS-002 D7 imm5	CD14 neg/CD14-CD3-CD19-/CD56-/DR+/CD11c+/DN DC/CCR7-	0.7542183622828784	DC	D7 Imm5	S002	Protected	D126	IMRAS-002-021	NC Monocytes	NC Monocytes: CCR7-
38: Protected-IMRAS-002 D7 imm5	CD14 neg/CD14-CD3-CD19-/CD56-/DR+/CD11c+/DN DC/CD16+	0.7064516129032258	DC	D7 Imm5	S002	Protected	D126	IMRAS-002-021	NC Monocytes	NC Monocytes: CD16+
38: Protected-IMRAS-002 D7 imm5	CD14 neg/CD14-CD3-CD19-/CD56-/DR+/CD11c+/DN DC/CD16-	0.0543424317617866	DC	D7 Imm5	S002	Protected	D126	IMRAS-002-021	NC Monocytes	NC Monocytes: CD16-
38: Protected-IMRAS-002 D7 imm5	CD14 neg/CD14-CD3-CD19-/CD56-/DR+/CD11c+/DN DC/CD26+	0.1728287841191067	DC	D7 Imm5	S002	Protected	D126	IMRAS-002-021	NC Monocytes	NC Monocytes: CD26+
38: Protected-IMRAS-002 D7 imm5	CD14 neg/CD14-CD3-CD19-/CD56-/DR+/CD11c+/DN DC/CD26-	0.5888337468982631	DC	D7 Imm5	S002	Protected	D126	IMRAS-002-021	NC Monocytes	NC Monocytes: CD26-
38: Protected-IMRAS-002 D7 imm5	CD14 neg/CD14-CD3-CD19-/CD56-/DR+/CD11c+/DN DC/CD38+CD32+	0.10558312655086849	DC	D7 Imm5	S002	Protected	D126	IMRAS-002-021	NC Monocytes	NC Monocytes: CD38+CD32+
38: Protected-IMRAS-002 D7 imm5	CD14 neg/CD14-CD3-CD19-/CD56-/DR+/CD11c+/DN DC/CD38+CD32-	0.029652605459057072	DC	D7 Imm5	S002	Protected	D126	IMRAS-002-021	NC Monocytes	NC Monocytes: CD38+CD32-
38: Protected-IMRAS-002 D7 imm5	CD14 neg/CD14-CD3-CD19-/CD56-/DR+/CD11c+/DN DC/CD38-CD32+	0.5566997518610421	DC	D7 Imm5	S002	Protected	D126	IMRAS-002-021	NC Monocytes	NC Monocytes: CD38-CD32+
38: Protected-IMRAS-002 D7 imm5	CD14 neg/CD14-CD3-CD19-/CD56-/DR+/CD11c+/DN DC/CD38-CD32-	0.07344913151364764	DC	D7 Imm5	S002	Protected	D126	IMRAS-002-021	NC Monocytes	NC Monocytes: CD38-CD32-
38: Protected-IMRAS-002 D7 imm5	CD14 neg/CD14-CD3-CD19-/CD56-/DR+/CD11c+/DN DC/CD40+	0.2215880893300248	DC	D7 Imm5	S002	Protected	D126	IMRAS-002-021	NC Monocytes	NC Monocytes: CD40+
38: Protected-IMRAS-002 D7 imm5	CD14 neg/CD14-CD3-CD19-/CD56-/DR+/CD11c+/DN DC/CD40-	0.5400744416873449	DC	D7 Imm5	S002	Protected	D126	IMRAS-002-021	NC Monocytes	NC Monocytes: CD40-
38: Protected-IMRAS-002 D7 imm5	CD14 neg/CD14-CD3-CD19-/CD56-/DR+/CD11c+/DN DC/CD85k+	0.336848635235732	DC	D7 Imm5	S002	Protected	D126	IMRAS-002-021	NC Monocytes	NC Monocytes: CD85k+
38: Protected-IMRAS-002 D7 imm5	CD14 neg/CD14-CD3-CD19-/CD56-/DR+/CD11c+/DN DC/CD85k-	0.4248138957816377	DC	D7 Imm5	S002	Protected	D126	IMRAS-002-021	NC Monocytes	NC Monocytes: CD85k-
38: Protected-IMRAS-002 D7 imm5	CD14 neg/CD14-CD3-CD19-/CD56-/DR+/CD11c+/DN DC/CD86+	0.5890818858560795	DC	D7 Imm5	S002	Protected	D126	IMRAS-002-021	NC Monocytes	NC Monocytes: CD86+
38: Protected-IMRAS-002 D7 imm5	CD14 neg/CD14-CD3-CD19-/CD56-/DR+/CD11c+/DN DC/CD86-	0.17258064516129032	DC	D7 Imm5	S002	Protected	D126	IMRAS-002-021	NC Monocytes	NC Monocytes: CD86-
38: Protected-IMRAS-002 D7 imm5	CD14 neg/CD14-CD3-CD19-/CD56-/DR+/CD11c+/DN DC/CD172a+	0.3207196029776675	DC	D7 Imm5	S002	Protected	D126	IMRAS-002-021	NC Monocytes	NC Monocytes: CD172a+
38: Protected-IMRAS-002 D7 imm5	CD14 neg/CD14-CD3-CD19-/CD56-/DR+/CD11c+/DN DC/CD272+	0.03796526054590571	DC	D7 Imm5	S002	Protected	D126	IMRAS-002-021	NC Monocytes	NC Monocytes: CD272+
38: Protected-IMRAS-002 D7 imm5	CD14 neg/CD14-CD3-CD19-/CD56-/DR+/CD11c+/DN DC/CD272-	0.723697270471464	DC	D7 Imm5	S002	Protected	D126	IMRAS-002-021	NC Monocytes	NC Monocytes: CD272-
38: Protected-IMRAS-002 D7 imm5	CD14 neg/CD14-CD3-CD19-/CD56-/DR+/CD123+pDC	0.4531017369727047	DC	D7 Imm5	S002	Protected	D126	IMRAS-002-021	pDC	pDC: Total
38: Protected-IMRAS-002 D7 imm5	CD14 neg/CD14-CD3-CD19-/CD56-/DR+/CD123+pDC/CCR7+	0.07915632754342432	DC	D7 Imm5	S002	Protected	D126	IMRAS-002-021	pDC	pDC: CCR7+
38: Protected-IMRAS-002 D7 imm5	CD14 neg/CD14-CD3-CD19-/CD56-/DR+/CD123+pDC/CCR7-	0.3739454094292804	DC	D7 Imm5	S002	Protected	D126	IMRAS-002-021	pDC	pDC: CCR7-
38: Protected-IMRAS-002 D7 imm5	CD14 neg/CD14-CD3-CD19-/CD56-/DR+/CD123+pDC/CD38+CD32+	0.07990074441687345	DC	D7 Imm5	S002	Protected	D126	IMRAS-002-021	pDC	pDC: CD38+CD32+
38: Protected-IMRAS-002 D7 imm5	CD14 neg/CD14-CD3-CD19-/CD56-/DR+/CD123+pDC/CD38+CD32-	0.36513647642679903	DC	D7 Imm5	S002	Protected	D126	IMRAS-002-021	pDC	pDC: CD38+CD32-
38: Protected-IMRAS-002 D7 imm5	CD14 neg/CD14-CD3-CD19-/CD56-/DR+/CD123+pDC/CD38-CD32+	3.7220843672456576e-4	DC	D7 Imm5	S002	Protected	D126	IMRAS-002-021	pDC	pDC: CD38-CD32+
38: Protected-IMRAS-002 D7 imm5	CD14 neg/CD14-CD3-CD19-/CD56-/DR+/CD123+pDC/CD38-CD32-	0.0022332506203473945	DC	D7 Imm5	S002	Protected	D126	IMRAS-002-021	pDC	pDC: CD38-CD32-
38: Protected-IMRAS-002 D7 imm5	CD14 neg/CD14-CD3-CD19-/CD56-/DR+/CD123+pDC/CD40+	0.005831265508684864	DC	D7 Imm5	S002	Protected	D126	IMRAS-002-021	pDC	pDC: CD40+
38: Protected-IMRAS-002 D7 imm5	CD14 neg/CD14-CD3-CD19-/CD56-/DR+/CD123+pDC/CD40-	0.4472704714640198	DC	D7 Imm5	S002	Protected	D126	IMRAS-002-021	pDC	pDC: CD40-
38: Protected-IMRAS-002 D7 imm5	CD14 neg/CD14-CD3-CD19-/CD56-/DR+/CD123+pDC/CD85k+	0.4401985111662531	DC	D7 Imm5	S002	Protected	D126	IMRAS-002-021	pDC	pDC: CD85k+
38: Protected-IMRAS-002 D7 imm5	CD14 neg/CD14-CD3-CD19-/CD56-/DR+/CD123+pDC/CD85k-	0.012903225806451613	DC	D7 Imm5	S002	Protected	D126	IMRAS-002-021	pDC	pDC: CD85k-
38: Protected-IMRAS-002 D7 imm5	CD14 neg/CD14-CD3-CD19-/CD56-/DR+/CD123+pDC/CD86+	0.0315136476426799	DC	D7 Imm5	S002	Protected	D126	IMRAS-002-021	pDC	pDC: CD86+
38: Protected-IMRAS-002 D7 imm5	CD14 neg/CD14-CD3-CD19-/CD56-/DR+/CD123+pDC/CD86-	0.42158808933002484	DC	D7 Imm5	S002	Protected	D126	IMRAS-002-021	pDC	pDC: CD86-
38: Protected-IMRAS-002 D7 imm5	CD14 neg/CD14-CD3-CD19-/CD56-/DR+/CD123+pDC/CD172a+	0.05334987593052109	DC	D7 Imm5	S002	Protected	D126	IMRAS-002-021	pDC	pDC: CD172a+
38: Protected-IMRAS-002 D7 imm5	CD14 neg/CD14-CD3-CD19-/CD56-/DR+/CD123+pDC/CD272+	0.41885856079404465	DC	D7 Imm5	S002	Protected	D126	IMRAS-002-021	pDC	pDC: CD272+
38: Protected-IMRAS-002 D7 imm5	CD14 neg/CD14-CD3-CD19-/CD56-/DR+/CD123+pDC/CD272-	0.03424317617866005	DC	D7 Imm5	S002	Protected	D126	IMRAS-002-021	pDC	pDC: CD272-
39: Protected-IMRAS-002 D0 imm5	CD14 neg/CD14-CD3-CD19-/CD56-/DR+/CD11c+/CD1c+DC	0.559727385377943	DC	D0 Imm5	S002	Protected	D119	IMRAS-002-021	CD1c+ DC	CD1c+ DC: Total
39: Protected-IMRAS-002 D0 imm5	CD14 neg/CD14-CD3-CD19-/CD56-/DR+/CD11c+/CD1c+DC/CCR7+	0.0022304832713754648	DC	D0 Imm5	S002	Protected	D119	IMRAS-002-021	CD1c+ DC	CD1c+ DC: CCR7+
39: Protected-IMRAS-002 D0 imm5	CD14 neg/CD14-CD3-CD19-/CD56-/DR+/CD11c+/CD1c+DC/CCR7-	0.5574969021065675	DC	D0 Imm5	S002	Protected	D119	IMRAS-002-021	CD1c+ DC	CD1c+ DC: CCR7-
39: Protected-IMRAS-002 D0 imm5	CD14 neg/CD14-CD3-CD19-/CD56-/DR+/CD11c+/CD1c+DC/CD16+	0.012639405204460967	DC	D0 Imm5	S002	Protected	D119	IMRAS-002-021	CD1c+ DC	CD1c+ DC: CD16+
39: Protected-IMRAS-002 D0 imm5	CD14 neg/CD14-CD3-CD19-/CD56-/DR+/CD11c+/CD1c+DC/CD16-	0.5434944237918216	DC	D0 Imm5	S002	Protected	D119	IMRAS-002-021	CD1c+ DC	CD1c+ DC: CD16-
39: Protected-IMRAS-002 D0 imm5	CD14 neg/CD14-CD3-CD19-/CD56-/DR+/CD11c+/CD1c+DC/CD26+	0.001734820322180917	DC	D0 Imm5	S002	Protected	D119	IMRAS-002-021	CD1c+ DC	CD1c+ DC: CD26+
39: Protected-IMRAS-002 D0 imm5	CD14 neg/CD14-CD3-CD19-/CD56-/DR+/CD11c+/CD1c+DC/CD26-	0.5579925650557621	DC	D0 Imm5	S002	Protected	D119	IMRAS-002-021	CD1c+ DC	CD1c+ DC: CD26-
39: Protected-IMRAS-002 D0 imm5	CD14 neg/CD14-CD3-CD19-/CD56-/DR+/CD11c+/CD1c+DC/CD38+CD32+	0.3291201982651797	DC	D0 Imm5	S002	Protected	D119	IMRAS-002-021	CD1c+ DC	CD1c+ DC: CD38+CD32+
39: Protected-IMRAS-002 D0 imm5	CD14 neg/CD14-CD3-CD19-/CD56-/DR+/CD11c+/CD1c+DC/CD38+CD32-	0.22032218091697645	DC	D0 Imm5	S002	Protected	D119	IMRAS-002-021	CD1c+ DC	CD1c+ DC: CD38+CD32-
39: Protected-IMRAS-002 D0 imm5	CD14 neg/CD14-CD3-CD19-/CD56-/DR+/CD11c+/CD1c+DC/CD38-CD32+	0.0038413878562577448	DC	D0 Imm5	S002	Protected	D119	IMRAS-002-021	CD1c+ DC	CD1c+ DC: CD38-CD32+
39: Protected-IMRAS-002 D0 imm5	CD14 neg/CD14-CD3-CD19-/CD56-/DR+/CD11c+/CD1c+DC/CD38-CD32-	2.4783147459727387e-4	DC	D0 Imm5	S002	Protected	D119	IMRAS-002-021	CD1c+ DC	CD1c+ DC: CD38-CD32-
39: Protected-IMRAS-002 D0 imm5	CD14 neg/CD14-CD3-CD19-/CD56-/DR+/CD11c+/CD1c+DC/CD40+	0.015489467162329617	DC	D0 Imm5	S002	Protected	D119	IMRAS-002-021	CD1c+ DC	CD1c+ DC: CD40+
39: Protected-IMRAS-002 D0 imm5	CD14 neg/CD14-CD3-CD19-/CD56-/DR+/CD11c+/CD1c+DC/CD40-	0.5442379182156134	DC	D0 Imm5	S002	Protected	D119	IMRAS-002-021	CD1c+ DC	CD1c+ DC: CD40-
39: Protected-IMRAS-002 D0 imm5	CD14 neg/CD14-CD3-CD19-/CD56-/DR+/CD11c+/CD1c+DC/CD85k+	0.21598513011152418	DC	D0 Imm5	S002	Protected	D119	IMRAS-002-021	CD1c+ DC	CD1c+ DC: CD85k+
39: Protected-IMRAS-002 D0 imm5	CD14 neg/CD14-CD3-CD19-/CD56-/DR+/CD11c+/CD1c+DC/CD85k-	0.34374225526641883	DC	D0 Imm5	S002	Protected	D119	IMRAS-002-021	CD1c+ DC	CD1c+ DC: CD85k-
39: Protected-IMRAS-002 D0 imm5	CD14 neg/CD14-CD3-CD19-/CD56-/DR+/CD11c+/CD1c+DC/CD86+	0.31970260223048325	DC	D0 Imm5	S002	Protected	D119	IMRAS-002-021	CD1c+ DC	CD1c+ DC: CD86+
39: Protected-IMRAS-002 D0 imm5	CD14 neg/CD14-CD3-CD19-/CD56-/DR+/CD11c+/CD1c+DC/CD86-	0.24002478314745973	DC	D0 Imm5	S002	Protected	D119	IMRAS-002-021	CD1c+ DC	CD1c+ DC: CD86-
39: Protected-IMRAS-002 D0 imm5	CD14 neg/CD14-CD3-CD19-/CD56-/DR+/CD11c+/CD1c+DC/CD172a+	0.5018587360594795	DC	D0 Imm5	S002	Protected	D119	IMRAS-002-021	CD1c+ DC	CD1c+ DC: CD172a+
39: Protected-IMRAS-002 D0 imm5	CD14 neg/CD14-CD3-CD19-/CD56-/DR+/CD11c+/CD1c+DC/CD272+	0.1952912019826518	DC	D0 Imm5	S002	Protected	D119	IMRAS-002-021	CD1c+ DC	CD1c+ DC: CD272+
39: Protected-IMRAS-002 D0 imm5	CD14 neg/CD14-CD3-CD19-/CD56-/DR+/CD11c+/CD1c+DC/CD272-	0.3644361833952912	DC	D0 Imm5	S002	Protected	D119	IMRAS-002-021	CD1c+ DC	CD1c+ DC: CD272-
39: Protected-IMRAS-002 D0 imm5	CD14 neg/CD14-CD3-CD19-/CD56-/DR+/CD11c+/CD141+DC	0.03184634448574969	DC	D0 Imm5	S002	Protected	D119	IMRAS-002-021	CD141+ DC	CD141+ DC: Total
39: Protected-IMRAS-002 D0 imm5	CD14 neg/CD14-CD3-CD19-/CD56-/DR+/CD11c+/CD141+DC/CCR7+	4.956629491945477e-4	DC	D0 Imm5	S002	Protected	D119	IMRAS-002-021	CD141+ DC	CD141+ DC: CCR7+
39: Protected-IMRAS-002 D0 imm5	CD14 neg/CD14-CD3-CD19-/CD56-/DR+/CD11c+/CD141+DC/CCR7-	0.031350681536555146	DC	D0 Imm5	S002	Protected	D119	IMRAS-002-021	CD141+ DC	CD141+ DC: CCR7-
39: Protected-IMRAS-002 D0 imm5	CD14 neg/CD14-CD3-CD19-/CD56-/DR+/CD11c+/CD141+DC/CD16+	0.00161090458488228	DC	D0 Imm5	S002	Protected	D119	IMRAS-002-021	CD141+ DC	CD141+ DC: CD16+
39: Protected-IMRAS-002 D0 imm5	CD14 neg/CD14-CD3-CD19-/CD56-/DR+/CD11c+/CD141+DC/CD16-	0.03023543990086741	DC	D0 Imm5	S002	Protected	D119	IMRAS-002-021	CD141+ DC	CD141+ DC: CD16-
39: Protected-IMRAS-002 D0 imm5	CD14 neg/CD14-CD3-CD19-/CD56-/DR+/CD11c+/CD141+DC/CD26+	0.007434944237918215	DC	D0 Imm5	S002	Protected	D119	IMRAS-002-021	CD141+ DC	CD141+ DC: CD26+
39: Protected-IMRAS-002 D0 imm5	CD14 neg/CD14-CD3-CD19-/CD56-/DR+/CD11c+/CD141+DC/CD26-	0.024411400247831474	DC	D0 Imm5	S002	Protected	D119	IMRAS-002-021	CD141+ DC	CD141+ DC: CD26-
39: Protected-IMRAS-002 D0 imm5	CD14 neg/CD14-CD3-CD19-/CD56-/DR+/CD11c+/CD141+DC/CD38+CD32+	0.0076827757125154895	DC	D0 Imm5	S002	Protected	D119	IMRAS-002-021	CD141+ DC	CD141+ DC: CD38+CD32+
39: Protected-IMRAS-002 D0 imm5	CD14 neg/CD14-CD3-CD19-/CD56-/DR+/CD11c+/CD141+DC/CD38+CD32-	0.02342007434944238	DC	D0 Imm5	S002	Protected	D119	IMRAS-002-021	CD141+ DC	CD141+ DC: CD38+CD32-
39: Protected-IMRAS-002 D0 imm5	CD14 neg/CD14-CD3-CD19-/CD56-/DR+/CD11c+/CD141+DC/CD38-CD32+	3.717472118959108e-4	DC	D0 Imm5	S002	Protected	D119	IMRAS-002-021	CD141+ DC	CD141+ DC: CD38-CD32+
39: Protected-IMRAS-002 D0 imm5	CD14 neg/CD14-CD3-CD19-/CD56-/DR+/CD11c+/CD141+DC/CD38-CD32-	0	DC	D0 Imm5	S002	Protected	D119	IMRAS-002-021	CD141+ DC	CD141+ DC: CD38-CD32-
39: Protected-IMRAS-002 D0 imm5	CD14 neg/CD14-CD3-CD19-/CD56-/DR+/CD11c+/CD141+DC/CD40+	0.011400247831474598	DC	D0 Imm5	S002	Protected	D119	IMRAS-002-021	CD141+ DC	CD141+ DC: CD40+
39: Protected-IMRAS-002 D0 imm5	CD14 neg/CD14-CD3-CD19-/CD56-/DR+/CD11c+/CD141+DC/CD40-	0.020446096654275093	DC	D0 Imm5	S002	Protected	D119	IMRAS-002-021	CD141+ DC	CD141+ DC: CD40-
39: Protected-IMRAS-002 D0 imm5	CD14 neg/CD14-CD3-CD19-/CD56-/DR+/CD11c+/CD141+DC/CD85k+	0.012391573729863693	DC	D0 Imm5	S002	Protected	D119	IMRAS-002-021	CD141+ DC	CD141+ DC: CD85k+
39: Protected-IMRAS-002 D0 imm5	CD14 neg/CD14-CD3-CD19-/CD56-/DR+/CD11c+/CD141+DC/CD85k-	0.019454770755885996	DC	D0 Imm5	S002	Protected	D119	IMRAS-002-021	CD141+ DC	CD141+ DC: CD85k-
39: Protected-IMRAS-002 D0 imm5	CD14 neg/CD14-CD3-CD19-/CD56-/DR+/CD11c+/CD141+DC/CD86+	0.013878562577447335	DC	D0 Imm5	S002	Protected	D119	IMRAS-002-021	CD141+ DC	CD141+ DC: CD86+
39: Protected-IMRAS-002 D0 imm5	CD14 neg/CD14-CD3-CD19-/CD56-/DR+/CD11c+/CD141+DC/CD86-	0.017967781908302356	DC	D0 Imm5	S002	Protected	D119	IMRAS-002-021	CD141+ DC	CD141+ DC: CD86-
39: Protected-IMRAS-002 D0 imm5	CD14 neg/CD14-CD3-CD19-/CD56-/DR+/CD11c+/CD141+DC/CD172a+	0.010285006195786865	DC	D0 Imm5	S002	Protected	D119	IMRAS-002-021	CD141+ DC	CD141+ DC: CD172a+
39: Protected-IMRAS-002 D0 imm5	CD14 neg/CD14-CD3-CD19-/CD56-/DR+/CD11c+/CD141+DC/CD272+	0.026022304832713755	DC	D0 Imm5	S002	Protected	D119	IMRAS-002-021	CD141+ DC	CD141+ DC: CD272+
39: Protected-IMRAS-002 D0 imm5	CD14 neg/CD14-CD3-CD19-/CD56-/DR+/CD11c+/CD141+DC/CD272-	0.005824039653035936	DC	D0 Imm5	S002	Protected	D119	IMRAS-002-021	CD141+ DC	CD141+ DC: CD272-
39: Protected-IMRAS-002 D0 imm5	CD14 neg/CD14-CD3-CD19-/CD56-/DR+/CD11c+/DN DC	0.857001239157373	DC	D0 Imm5	S002	Protected	D119	IMRAS-002-021	NC Monocytes	NC Monocytes: Total
39: Protected-IMRAS-002 D0 imm5	CD14 neg/CD14-CD3-CD19-/CD56-/DR+/CD11c+/DN DC/CCR7+	0.006939281288723668	DC	D0 Imm5	S002	Protected	D119	IMRAS-002-021	NC Monocytes	NC Monocytes: CCR7+
39: Protected-IMRAS-002 D0 imm5	CD14 neg/CD14-CD3-CD19-/CD56-/DR+/CD11c+/DN DC/CCR7-	0.8500619578686494	DC	D0 Imm5	S002	Protected	D119	IMRAS-002-021	NC Monocytes	NC Monocytes: CCR7-
39: Protected-IMRAS-002 D0 imm5	CD14 neg/CD14-CD3-CD19-/CD56-/DR+/CD11c+/DN DC/CD16+	0.7995043370508055	DC	D0 Imm5	S002	Protected	D119	IMRAS-002-021	NC Monocytes	NC Monocytes: CD16+
39: Protected-IMRAS-002 D0 imm5	CD14 neg/CD14-CD3-CD19-/CD56-/DR+/CD11c+/DN DC/CD16-	0.05675340768277571	DC	D0 Imm5	S002	Protected	D119	IMRAS-002-021	NC Monocytes	NC Monocytes: CD16-
39: Protected-IMRAS-002 D0 imm5	CD14 neg/CD14-CD3-CD19-/CD56-/DR+/CD11c+/DN DC/CD26+	0.10185873605947955	DC	D0 Imm5	S002	Protected	D119	IMRAS-002-021	NC Monocytes	NC Monocytes: CD26+
39: Protected-IMRAS-002 D0 imm5	CD14 neg/CD14-CD3-CD19-/CD56-/DR+/CD11c+/DN DC/CD26-	0.7551425030978934	DC	D0 Imm5	S002	Protected	D119	IMRAS-002-021	NC Monocytes	NC Monocytes: CD26-
39: Protected-IMRAS-002 D0 imm5	CD14 neg/CD14-CD3-CD19-/CD56-/DR+/CD11c+/DN DC/CD38+CD32+	0.07286245353159851	DC	D0 Imm5	S002	Protected	D119	IMRAS-002-021	NC Monocytes	NC Monocytes: CD38+CD32+
39: Protected-IMRAS-002 D0 imm5	CD14 neg/CD14-CD3-CD19-/CD56-/DR+/CD11c+/DN DC/CD38+CD32-	0.031226765799256505	DC	D0 Imm5	S002	Protected	D119	IMRAS-002-021	NC Monocytes	NC Monocytes: CD38+CD32-
39: Protected-IMRAS-002 D0 imm5	CD14 neg/CD14-CD3-CD19-/CD56-/DR+/CD11c+/DN DC/CD38-CD32+	0.6003717472118959	DC	D0 Imm5	S002	Protected	D119	IMRAS-002-021	NC Monocytes	NC Monocytes: CD38-CD32+
39: Protected-IMRAS-002 D0 imm5	CD14 neg/CD14-CD3-CD19-/CD56-/DR+/CD11c+/DN DC/CD38-CD32-	0.161090458488228	DC	D0 Imm5	S002	Protected	D119	IMRAS-002-021	NC Monocytes	NC Monocytes: CD38-CD32-
39: Protected-IMRAS-002 D0 imm5	CD14 neg/CD14-CD3-CD19-/CD56-/DR+/CD11c+/DN DC/CD40+	0.3620817843866171	DC	D0 Imm5	S002	Protected	D119	IMRAS-002-021	NC Monocytes	NC Monocytes: CD40+
39: Protected-IMRAS-002 D0 imm5	CD14 neg/CD14-CD3-CD19-/CD56-/DR+/CD11c+/DN DC/CD40-	0.4949194547707559	DC	D0 Imm5	S002	Protected	D119	IMRAS-002-021	NC Monocytes	NC Monocytes: CD40-
39: Protected-IMRAS-002 D0 imm5	CD14 neg/CD14-CD3-CD19-/CD56-/DR+/CD11c+/DN DC/CD85k+	0.6648079306071871	DC	D0 Imm5	S002	Protected	D119	IMRAS-002-021	NC Monocytes	NC Monocytes: CD85k+
39: Protected-IMRAS-002 D0 imm5	CD14 neg/CD14-CD3-CD19-/CD56-/DR+/CD11c+/DN DC/CD85k-	0.19219330855018588	DC	D0 Imm5	S002	Protected	D119	IMRAS-002-021	NC Monocytes	NC Monocytes: CD85k-
39: Protected-IMRAS-002 D0 imm5	CD14 neg/CD14-CD3-CD19-/CD56-/DR+/CD11c+/DN DC/CD86+	0.6571251548946716	DC	D0 Imm5	S002	Protected	D119	IMRAS-002-021	NC Monocytes	NC Monocytes: CD86+
39: Protected-IMRAS-002 D0 imm5	CD14 neg/CD14-CD3-CD19-/CD56-/DR+/CD11c+/DN DC/CD86-	0.19987608426270137	DC	D0 Imm5	S002	Protected	D119	IMRAS-002-021	NC Monocytes	NC Monocytes: CD86-
39: Protected-IMRAS-002 D0 imm5	CD14 neg/CD14-CD3-CD19-/CD56-/DR+/CD11c+/DN DC/CD172a+	0.3104089219330855	DC	D0 Imm5	S002	Protected	D119	IMRAS-002-021	NC Monocytes	NC Monocytes: CD172a+
39: Protected-IMRAS-002 D0 imm5	CD14 neg/CD14-CD3-CD19-/CD56-/DR+/CD11c+/DN DC/CD272+	0.03965303593556382	DC	D0 Imm5	S002	Protected	D119	IMRAS-002-021	NC Monocytes	NC Monocytes: CD272+
39: Protected-IMRAS-002 D0 imm5	CD14 neg/CD14-CD3-CD19-/CD56-/DR+/CD11c+/DN DC/CD272-	0.8173482032218091	DC	D0 Imm5	S002	Protected	D119	IMRAS-002-021	NC Monocytes	NC Monocytes: CD272-
39: Protected-IMRAS-002 D0 imm5	CD14 neg/CD14-CD3-CD19-/CD56-/DR+/CD123+pDC	0.4552664188351921	DC	D0 Imm5	S002	Protected	D119	IMRAS-002-021	pDC	pDC: Total
39: Protected-IMRAS-002 D0 imm5	CD14 neg/CD14-CD3-CD19-/CD56-/DR+/CD123+pDC/CCR7+	0.0734820322180917	DC	D0 Imm5	S002	Protected	D119	IMRAS-002-021	pDC	pDC: CCR7+
39: Protected-IMRAS-002 D0 imm5	CD14 neg/CD14-CD3-CD19-/CD56-/DR+/CD123+pDC/CCR7-	0.38178438661710035	DC	D0 Imm5	S002	Protected	D119	IMRAS-002-021	pDC	pDC: CCR7-
39: Protected-IMRAS-002 D0 imm5	CD14 neg/CD14-CD3-CD19-/CD56-/DR+/CD123+pDC/CD38+CD32+	0.08302354399008674	DC	D0 Imm5	S002	Protected	D119	IMRAS-002-021	pDC	pDC: CD38+CD32+
39: Protected-IMRAS-002 D0 imm5	CD14 neg/CD14-CD3-CD19-/CD56-/DR+/CD123+pDC/CD38+CD32-	0.35786864931846346	DC	D0 Imm5	S002	Protected	D119	IMRAS-002-021	pDC	pDC: CD38+CD32-
39: Protected-IMRAS-002 D0 imm5	CD14 neg/CD14-CD3-CD19-/CD56-/DR+/CD123+pDC/CD38-CD32+	0.0012391573729863693	DC	D0 Imm5	S002	Protected	D119	IMRAS-002-021	pDC	pDC: CD38-CD32+
39: Protected-IMRAS-002 D0 imm5	CD14 neg/CD14-CD3-CD19-/CD56-/DR+/CD123+pDC/CD38-CD32-	0.0076827757125154895	DC	D0 Imm5	S002	Protected	D119	IMRAS-002-021	pDC	pDC: CD38-CD32-
39: Protected-IMRAS-002 D0 imm5	CD14 neg/CD14-CD3-CD19-/CD56-/DR+/CD123+pDC/CD40+	0.010408921933085501	DC	D0 Imm5	S002	Protected	D119	IMRAS-002-021	pDC	pDC: CD40+
39: Protected-IMRAS-002 D0 imm5	CD14 neg/CD14-CD3-CD19-/CD56-/DR+/CD123+pDC/CD40-	0.4448574969021066	DC	D0 Imm5	S002	Protected	D119	IMRAS-002-021	pDC	pDC: CD40-
39: Protected-IMRAS-002 D0 imm5	CD14 neg/CD14-CD3-CD19-/CD56-/DR+/CD123+pDC/CD85k+	0.42862453531598516	DC	D0 Imm5	S002	Protected	D119	IMRAS-002-021	pDC	pDC: CD85k+
39: Protected-IMRAS-002 D0 imm5	CD14 neg/CD14-CD3-CD19-/CD56-/DR+/CD123+pDC/CD85k-	0.02664188351920694	DC	D0 Imm5	S002	Protected	D119	IMRAS-002-021	pDC	pDC: CD85k-
39: Protected-IMRAS-002 D0 imm5	CD14 neg/CD14-CD3-CD19-/CD56-/DR+/CD123+pDC/CD86+	0.0657992565055762	DC	D0 Imm5	S002	Protected	D119	IMRAS-002-021	pDC	pDC: CD86+
39: Protected-IMRAS-002 D0 imm5	CD14 neg/CD14-CD3-CD19-/CD56-/DR+/CD123+pDC/CD86-	0.38946716232961587	DC	D0 Imm5	S002	Protected	D119	IMRAS-002-021	pDC	pDC: CD86-
39: Protected-IMRAS-002 D0 imm5	CD14 neg/CD14-CD3-CD19-/CD56-/DR+/CD123+pDC/CD172a+	0.05947955390334572	DC	D0 Imm5	S002	Protected	D119	IMRAS-002-021	pDC	pDC: CD172a+
39: Protected-IMRAS-002 D0 imm5	CD14 neg/CD14-CD3-CD19-/CD56-/DR+/CD123+pDC/CD272+	0.41201982651796776	DC	D0 Imm5	S002	Protected	D119	IMRAS-002-021	pDC	pDC: CD272+
39: Protected-IMRAS-002 D0 imm5	CD14 neg/CD14-CD3-CD19-/CD56-/DR+/CD123+pDC/CD272-	0.04324659231722429	DC	D0 Imm5	S002	Protected	D119	IMRAS-002-021	pDC	pDC: CD272-
2: Protected-IMRAS-045 D0 Imm1	CD14 neg/CD14-CD3-CD19-/CD56-/DR+/CD11c+/CD1c+DC	0.20980392156862746	DC	D0 Imm1	S045	Protected	D000	IMRAS-033-054	CD1c+ DC	CD1c+ DC: Total
2: Protected-IMRAS-045 D0 Imm1	CD14 neg/CD14-CD3-CD19-/CD56-/DR+/CD11c+/CD1c+DC/CCR7+	0.00392156862745098	DC	D0 Imm1	S045	Protected	D000	IMRAS-033-054	CD1c+ DC	CD1c+ DC: CCR7+
2: Protected-IMRAS-045 D0 Imm1	CD14 neg/CD14-CD3-CD19-/CD56-/DR+/CD11c+/CD1c+DC/CCR7-	0.20588235294117646	DC	D0 Imm1	S045	Protected	D000	IMRAS-033-054	CD1c+ DC	CD1c+ DC: CCR7-
2: Protected-IMRAS-045 D0 Imm1	CD14 neg/CD14-CD3-CD19-/CD56-/DR+/CD11c+/CD1c+DC/CD16+	0.0024509803921568627	DC	D0 Imm1	S045	Protected	D000	IMRAS-033-054	CD1c+ DC	CD1c+ DC: CD16+
2: Protected-IMRAS-045 D0 Imm1	CD14 neg/CD14-CD3-CD19-/CD56-/DR+/CD11c+/CD1c+DC/CD16-	0.20441176470588235	DC	D0 Imm1	S045	Protected	D000	IMRAS-033-054	CD1c+ DC	CD1c+ DC: CD16-
2: Protected-IMRAS-045 D0 Imm1	CD14 neg/CD14-CD3-CD19-/CD56-/DR+/CD11c+/CD1c+DC/CD26+	0.00784313725490196	DC	D0 Imm1	S045	Protected	D000	IMRAS-033-054	CD1c+ DC	CD1c+ DC: CD26+
2: Protected-IMRAS-045 D0 Imm1	CD14 neg/CD14-CD3-CD19-/CD56-/DR+/CD11c+/CD1c+DC/CD26-	0.2019607843137255	DC	D0 Imm1	S045	Protected	D000	IMRAS-033-054	CD1c+ DC	CD1c+ DC: CD26-
2: Protected-IMRAS-045 D0 Imm1	CD14 neg/CD14-CD3-CD19-/CD56-/DR+/CD11c+/CD1c+DC/CD38+CD32+	0.17941176470588235	DC	D0 Imm1	S045	Protected	D000	IMRAS-033-054	CD1c+ DC	CD1c+ DC: CD38+CD32+
2: Protected-IMRAS-045 D0 Imm1	CD14 neg/CD14-CD3-CD19-/CD56-/DR+/CD11c+/CD1c+DC/CD38+CD32-	0.025490196078431372	DC	D0 Imm1	S045	Protected	D000	IMRAS-033-054	CD1c+ DC	CD1c+ DC: CD38+CD32-
2: Protected-IMRAS-045 D0 Imm1	CD14 neg/CD14-CD3-CD19-/CD56-/DR+/CD11c+/CD1c+DC/CD38-CD32+	0.00392156862745098	DC	D0 Imm1	S045	Protected	D000	IMRAS-033-054	CD1c+ DC	CD1c+ DC: CD38-CD32+
2: Protected-IMRAS-045 D0 Imm1	CD14 neg/CD14-CD3-CD19-/CD56-/DR+/CD11c+/CD1c+DC/CD38-CD32-	0	DC	D0 Imm1	S045	Protected	D000	IMRAS-033-054	CD1c+ DC	CD1c+ DC: CD38-CD32-
2: Protected-IMRAS-045 D0 Imm1	CD14 neg/CD14-CD3-CD19-/CD56-/DR+/CD11c+/CD1c+DC/CD40+	0.02107843137254902	DC	D0 Imm1	S045	Protected	D000	IMRAS-033-054	CD1c+ DC	CD1c+ DC: CD40+
2: Protected-IMRAS-045 D0 Imm1	CD14 neg/CD14-CD3-CD19-/CD56-/DR+/CD11c+/CD1c+DC/CD40-	0.18872549019607843	DC	D0 Imm1	S045	Protected	D000	IMRAS-033-054	CD1c+ DC	CD1c+ DC: CD40-
2: Protected-IMRAS-045 D0 Imm1	CD14 neg/CD14-CD3-CD19-/CD56-/DR+/CD11c+/CD1c+DC/CD85k+	0.16372549019607843	DC	D0 Imm1	S045	Protected	D000	IMRAS-033-054	CD1c+ DC	CD1c+ DC: CD85k+
2: Protected-IMRAS-045 D0 Imm1	CD14 neg/CD14-CD3-CD19-/CD56-/DR+/CD11c+/CD1c+DC/CD85k-	0.04607843137254902	DC	D0 Imm1	S045	Protected	D000	IMRAS-033-054	CD1c+ DC	CD1c+ DC: CD85k-
2: Protected-IMRAS-045 D0 Imm1	CD14 neg/CD14-CD3-CD19-/CD56-/DR+/CD11c+/CD1c+DC/CD86+	0.11911764705882352	DC	D0 Imm1	S045	Protected	D000	IMRAS-033-054	CD1c+ DC	CD1c+ DC: CD86+
2: Protected-IMRAS-045 D0 Imm1	CD14 neg/CD14-CD3-CD19-/CD56-/DR+/CD11c+/CD1c+DC/CD86-	0.09068627450980392	DC	D0 Imm1	S045	Protected	D000	IMRAS-033-054	CD1c+ DC	CD1c+ DC: CD86-
2: Protected-IMRAS-045 D0 Imm1	CD14 neg/CD14-CD3-CD19-/CD56-/DR+/CD11c+/CD1c+DC/CD172a+	0.004901960784313725	DC	D0 Imm1	S045	Protected	D000	IMRAS-033-054	CD1c+ DC	CD1c+ DC: CD172a+
2: Protected-IMRAS-045 D0 Imm1	CD14 neg/CD14-CD3-CD19-/CD56-/DR+/CD11c+/CD1c+DC/CD272+	0.16666666666666666	DC	D0 Imm1	S045	Protected	D000	IMRAS-033-054	CD1c+ DC	CD1c+ DC: CD272+
2: Protected-IMRAS-045 D0 Imm1	CD14 neg/CD14-CD3-CD19-/CD56-/DR+/CD11c+/CD1c+DC/CD272-	0.043137254901960784	DC	D0 Imm1	S045	Protected	D000	IMRAS-033-054	CD1c+ DC	CD1c+ DC: CD272-
2: Protected-IMRAS-045 D0 Imm1	CD14 neg/CD14-CD3-CD19-/CD56-/DR+/CD11c+/CD141+DC	0.013725490196078431	DC	D0 Imm1	S045	Protected	D000	IMRAS-033-054	CD141+ DC	CD141+ DC: Total
2: Protected-IMRAS-045 D0 Imm1	CD14 neg/CD14-CD3-CD19-/CD56-/DR+/CD11c+/CD141+DC/CCR7+	0	DC	D0 Imm1	S045	Protected	D000	IMRAS-033-054	CD141+ DC	CD141+ DC: CCR7+
2: Protected-IMRAS-045 D0 Imm1	CD14 neg/CD14-CD3-CD19-/CD56-/DR+/CD11c+/CD141+DC/CCR7-	0.013725490196078431	DC	D0 Imm1	S045	Protected	D000	IMRAS-033-054	CD141+ DC	CD141+ DC: CCR7-
2: Protected-IMRAS-045 D0 Imm1	CD14 neg/CD14-CD3-CD19-/CD56-/DR+/CD11c+/CD141+DC/CD16+	0.0024509803921568627	DC	D0 Imm1	S045	Protected	D000	IMRAS-033-054	CD141+ DC	CD141+ DC: CD16+
2: Protected-IMRAS-045 D0 Imm1	CD14 neg/CD14-CD3-CD19-/CD56-/DR+/CD11c+/CD141+DC/CD16-	0.011274509803921568	DC	D0 Imm1	S045	Protected	D000	IMRAS-033-054	CD141+ DC	CD141+ DC: CD16-
2: Protected-IMRAS-045 D0 Imm1	CD14 neg/CD14-CD3-CD19-/CD56-/DR+/CD11c+/CD141+DC/CD26+	0.006372549019607843	DC	D0 Imm1	S045	Protected	D000	IMRAS-033-054	CD141+ DC	CD141+ DC: CD26+
2: Protected-IMRAS-045 D0 Imm1	CD14 neg/CD14-CD3-CD19-/CD56-/DR+/CD11c+/CD141+DC/CD26-	0.007352941176470588	DC	D0 Imm1	S045	Protected	D000	IMRAS-033-054	CD141+ DC	CD141+ DC: CD26-
2: Protected-IMRAS-045 D0 Imm1	CD14 neg/CD14-CD3-CD19-/CD56-/DR+/CD11c+/CD141+DC/CD38+CD32+	0.0014705882352941176	DC	D0 Imm1	S045	Protected	D000	IMRAS-033-054	CD141+ DC	CD141+ DC: CD38+CD32+
2: Protected-IMRAS-045 D0 Imm1	CD14 neg/CD14-CD3-CD19-/CD56-/DR+/CD11c+/CD141+DC/CD38+CD32-	0.010294117647058823	DC	D0 Imm1	S045	Protected	D000	IMRAS-033-054	CD141+ DC	CD141+ DC: CD38+CD32-
2: Protected-IMRAS-045 D0 Imm1	CD14 neg/CD14-CD3-CD19-/CD56-/DR+/CD11c+/CD141+DC/CD38-CD32+	0.00196078431372549	DC	D0 Imm1	S045	Protected	D000	IMRAS-033-054	CD141+ DC	CD141+ DC: CD38-CD32+
2: Protected-IMRAS-045 D0 Imm1	CD14 neg/CD14-CD3-CD19-/CD56-/DR+/CD11c+/CD141+DC/CD38-CD32-	0	DC	D0 Imm1	S045	Protected	D000	IMRAS-033-054	CD141+ DC	CD141+ DC: CD38-CD32-
2: Protected-IMRAS-045 D0 Imm1	CD14 neg/CD14-CD3-CD19-/CD56-/DR+/CD11c+/CD141+DC/CD40+	0.004901960784313725	DC	D0 Imm1	S045	Protected	D000	IMRAS-033-054	CD141+ DC	CD141+ DC: CD40+
2: Protected-IMRAS-045 D0 Imm1	CD14 neg/CD14-CD3-CD19-/CD56-/DR+/CD11c+/CD141+DC/CD40-	0.008823529411764706	DC	D0 Imm1	S045	Protected	D000	IMRAS-033-054	CD141+ DC	CD141+ DC: CD40-
2: Protected-IMRAS-045 D0 Imm1	CD14 neg/CD14-CD3-CD19-/CD56-/DR+/CD11c+/CD141+DC/CD85k+	0.00784313725490196	DC	D0 Imm1	S045	Protected	D000	IMRAS-033-054	CD141+ DC	CD141+ DC: CD85k+
2: Protected-IMRAS-045 D0 Imm1	CD14 neg/CD14-CD3-CD19-/CD56-/DR+/CD11c+/CD141+DC/CD85k-	0.0058823529411764705	DC	D0 Imm1	S045	Protected	D000	IMRAS-033-054	CD141+ DC	CD141+ DC: CD85k-
2: Protected-IMRAS-045 D0 Imm1	CD14 neg/CD14-CD3-CD19-/CD56-/DR+/CD11c+/CD141+DC/CD86+	0.004901960784313725	DC	D0 Imm1	S045	Protected	D000	IMRAS-033-054	CD141+ DC	CD141+ DC: CD86+
2: Protected-IMRAS-045 D0 Imm1	CD14 neg/CD14-CD3-CD19-/CD56-/DR+/CD11c+/CD141+DC/CD86-	0.008823529411764706	DC	D0 Imm1	S045	Protected	D000	IMRAS-033-054	CD141+ DC	CD141+ DC: CD86-
2: Protected-IMRAS-045 D0 Imm1	CD14 neg/CD14-CD3-CD19-/CD56-/DR+/CD11c+/CD141+DC/CD172a+	0.00196078431372549	DC	D0 Imm1	S045	Protected	D000	IMRAS-033-054	CD141+ DC	CD141+ DC: CD172a+
2: Protected-IMRAS-045 D0 Imm1	CD14 neg/CD14-CD3-CD19-/CD56-/DR+/CD11c+/CD141+DC/CD272+	0.00980392156862745	DC	D0 Imm1	S045	Protected	D000	IMRAS-033-054	CD141+ DC	CD141+ DC: CD272+
2: Protected-IMRAS-045 D0 Imm1	CD14 neg/CD14-CD3-CD19-/CD56-/DR+/CD11c+/CD141+DC/CD272-	0.00392156862745098	DC	D0 Imm1	S045	Protected	D000	IMRAS-033-054	CD141+ DC	CD141+ DC: CD272-
2: Protected-IMRAS-045 D0 Imm1	CD14 neg/CD14-CD3-CD19-/CD56-/DR+/CD11c+/DN DC	0.8862745098039215	DC	D0 Imm1	S045	Protected	D000	IMRAS-033-054	NC Monocytes	NC Monocytes: Total
2: Protected-IMRAS-045 D0 Imm1	CD14 neg/CD14-CD3-CD19-/CD56-/DR+/CD11c+/DN DC/CCR7+	0.015196078431372549	DC	D0 Imm1	S045	Protected	D000	IMRAS-033-054	NC Monocytes	NC Monocytes: CCR7+
2: Protected-IMRAS-045 D0 Imm1	CD14 neg/CD14-CD3-CD19-/CD56-/DR+/CD11c+/DN DC/CCR7-	0.871078431372549	DC	D0 Imm1	S045	Protected	D000	IMRAS-033-054	NC Monocytes	NC Monocytes: CCR7-
2: Protected-IMRAS-045 D0 Imm1	CD14 neg/CD14-CD3-CD19-/CD56-/DR+/CD11c+/DN DC/CD16+	0.736764705882353	DC	D0 Imm1	S045	Protected	D000	IMRAS-033-054	NC Monocytes	NC Monocytes: CD16+
2: Protected-IMRAS-045 D0 Imm1	CD14 neg/CD14-CD3-CD19-/CD56-/DR+/CD11c+/DN DC/CD16-	0.1411764705882353	DC	D0 Imm1	S045	Protected	D000	IMRAS-033-054	NC Monocytes	NC Monocytes: CD16-
2: Protected-IMRAS-045 D0 Imm1	CD14 neg/CD14-CD3-CD19-/CD56-/DR+/CD11c+/DN DC/CD26+	0.16470588235294117	DC	D0 Imm1	S045	Protected	D000	IMRAS-033-054	NC Monocytes	NC Monocytes: CD26+
2: Protected-IMRAS-045 D0 Imm1	CD14 neg/CD14-CD3-CD19-/CD56-/DR+/CD11c+/DN DC/CD26-	0.7215686274509804	DC	D0 Imm1	S045	Protected	D000	IMRAS-033-054	NC Monocytes	NC Monocytes: CD26-
2: Protected-IMRAS-045 D0 Imm1	CD14 neg/CD14-CD3-CD19-/CD56-/DR+/CD11c+/DN DC/CD38+CD32+	0.15343137254901962	DC	D0 Imm1	S045	Protected	D000	IMRAS-033-054	NC Monocytes	NC Monocytes: CD38+CD32+
2: Protected-IMRAS-045 D0 Imm1	CD14 neg/CD14-CD3-CD19-/CD56-/DR+/CD11c+/DN DC/CD38+CD32-	0.010784313725490196	DC	D0 Imm1	S045	Protected	D000	IMRAS-033-054	NC Monocytes	NC Monocytes: CD38+CD32-
2: Protected-IMRAS-045 D0 Imm1	CD14 neg/CD14-CD3-CD19-/CD56-/DR+/CD11c+/DN DC/CD38-CD32+	0.7014705882352941	DC	D0 Imm1	S045	Protected	D000	IMRAS-033-054	NC Monocytes	NC Monocytes: CD38-CD32+
2: Protected-IMRAS-045 D0 Imm1	CD14 neg/CD14-CD3-CD19-/CD56-/DR+/CD11c+/DN DC/CD38-CD32-	0.022058823529411766	DC	D0 Imm1	S045	Protected	D000	IMRAS-033-054	NC Monocytes	NC Monocytes: CD38-CD32-
2: Protected-IMRAS-045 D0 Imm1	CD14 neg/CD14-CD3-CD19-/CD56-/DR+/CD11c+/DN DC/CD40+	0.24705882352941178	DC	D0 Imm1	S045	Protected	D000	IMRAS-033-054	NC Monocytes	NC Monocytes: CD40+
2: Protected-IMRAS-045 D0 Imm1	CD14 neg/CD14-CD3-CD19-/CD56-/DR+/CD11c+/DN DC/CD40-	0.6392156862745098	DC	D0 Imm1	S045	Protected	D000	IMRAS-033-054	NC Monocytes	NC Monocytes: CD40-
2: Protected-IMRAS-045 D0 Imm1	CD14 neg/CD14-CD3-CD19-/CD56-/DR+/CD11c+/DN DC/CD85k+	0.43529411764705883	DC	D0 Imm1	S045	Protected	D000	IMRAS-033-054	NC Monocytes	NC Monocytes: CD85k+
2: Protected-IMRAS-045 D0 Imm1	CD14 neg/CD14-CD3-CD19-/CD56-/DR+/CD11c+/DN DC/CD85k-	0.45098039215686275	DC	D0 Imm1	S045	Protected	D000	IMRAS-033-054	NC Monocytes	NC Monocytes: CD85k-
2: Protected-IMRAS-045 D0 Imm1	CD14 neg/CD14-CD3-CD19-/CD56-/DR+/CD11c+/DN DC/CD86+	0.7897058823529411	DC	D0 Imm1	S045	Protected	D000	IMRAS-033-054	NC Monocytes	NC Monocytes: CD86+
2: Protected-IMRAS-045 D0 Imm1	CD14 neg/CD14-CD3-CD19-/CD56-/DR+/CD11c+/DN DC/CD86-	0.0965686274509804	DC	D0 Imm1	S045	Protected	D000	IMRAS-033-054	NC Monocytes	NC Monocytes: CD86-
2: Protected-IMRAS-045 D0 Imm1	CD14 neg/CD14-CD3-CD19-/CD56-/DR+/CD11c+/DN DC/CD172a+	0.23872549019607844	DC	D0 Imm1	S045	Protected	D000	IMRAS-033-054	NC Monocytes	NC Monocytes: CD172a+
2: Protected-IMRAS-045 D0 Imm1	CD14 neg/CD14-CD3-CD19-/CD56-/DR+/CD11c+/DN DC/CD272+	0.03529411764705882	DC	D0 Imm1	S045	Protected	D000	IMRAS-033-054	NC Monocytes	NC Monocytes: CD272+
2: Protected-IMRAS-045 D0 Imm1	CD14 neg/CD14-CD3-CD19-/CD56-/DR+/CD11c+/DN DC/CD272-	0.8509803921568627	DC	D0 Imm1	S045	Protected	D000	IMRAS-033-054	NC Monocytes	NC Monocytes: CD272-
2: Protected-IMRAS-045 D0 Imm1	CD14 neg/CD14-CD3-CD19-/CD56-/DR+/CD123+pDC	0.21176470588235294	DC	D0 Imm1	S045	Protected	D000	IMRAS-033-054	pDC	pDC: Total
2: Protected-IMRAS-045 D0 Imm1	CD14 neg/CD14-CD3-CD19-/CD56-/DR+/CD123+pDC/CCR7+	0.049019607843137254	DC	D0 Imm1	S045	Protected	D000	IMRAS-033-054	pDC	pDC: CCR7+
2: Protected-IMRAS-045 D0 Imm1	CD14 neg/CD14-CD3-CD19-/CD56-/DR+/CD123+pDC/CCR7-	0.1627450980392157	DC	D0 Imm1	S045	Protected	D000	IMRAS-033-054	pDC	pDC: CCR7-
2: Protected-IMRAS-045 D0 Imm1	CD14 neg/CD14-CD3-CD19-/CD56-/DR+/CD123+pDC/CD38+CD32+	0.022549019607843137	DC	D0 Imm1	S045	Protected	D000	IMRAS-033-054	pDC	pDC: CD38+CD32+
2: Protected-IMRAS-045 D0 Imm1	CD14 neg/CD14-CD3-CD19-/CD56-/DR+/CD123+pDC/CD38+CD32-	0.18725490196078431	DC	D0 Imm1	S045	Protected	D000	IMRAS-033-054	pDC	pDC: CD38+CD32-
2: Protected-IMRAS-045 D0 Imm1	CD14 neg/CD14-CD3-CD19-/CD56-/DR+/CD123+pDC/CD38-CD32+	0	DC	D0 Imm1	S045	Protected	D000	IMRAS-033-054	pDC	pDC: CD38-CD32+
2: Protected-IMRAS-045 D0 Imm1	CD14 neg/CD14-CD3-CD19-/CD56-/DR+/CD123+pDC/CD38-CD32-	4.901960784313725e-4	DC	D0 Imm1	S045	Protected	D000	IMRAS-033-054	pDC	pDC: CD38-CD32-
2: Protected-IMRAS-045 D0 Imm1	CD14 neg/CD14-CD3-CD19-/CD56-/DR+/CD123+pDC/CD40+	0.014215686274509804	DC	D0 Imm1	S045	Protected	D000	IMRAS-033-054	pDC	pDC: CD40+
2: Protected-IMRAS-045 D0 Imm1	CD14 neg/CD14-CD3-CD19-/CD56-/DR+/CD123+pDC/CD40-	0.19754901960784313	DC	D0 Imm1	S045	Protected	D000	IMRAS-033-054	pDC	pDC: CD40-
2: Protected-IMRAS-045 D0 Imm1	CD14 neg/CD14-CD3-CD19-/CD56-/DR+/CD123+pDC/CD85k+	0.20098039215686275	DC	D0 Imm1	S045	Protected	D000	IMRAS-033-054	pDC	pDC: CD85k+
2: Protected-IMRAS-045 D0 Imm1	CD14 neg/CD14-CD3-CD19-/CD56-/DR+/CD123+pDC/CD85k-	0.010784313725490196	DC	D0 Imm1	S045	Protected	D000	IMRAS-033-054	pDC	pDC: CD85k-
2: Protected-IMRAS-045 D0 Imm1	CD14 neg/CD14-CD3-CD19-/CD56-/DR+/CD123+pDC/CD86+	0.010784313725490196	DC	D0 Imm1	S045	Protected	D000	IMRAS-033-054	pDC	pDC: CD86+
2: Protected-IMRAS-045 D0 Imm1	CD14 neg/CD14-CD3-CD19-/CD56-/DR+/CD123+pDC/CD86-	0.20098039215686275	DC	D0 Imm1	S045	Protected	D000	IMRAS-033-054	pDC	pDC: CD86-
2: Protected-IMRAS-045 D0 Imm1	CD14 neg/CD14-CD3-CD19-/CD56-/DR+/CD123+pDC/CD172a+	0.059313725490196076	DC	D0 Imm1	S045	Protected	D000	IMRAS-033-054	pDC	pDC: CD172a+
2: Protected-IMRAS-045 D0 Imm1	CD14 neg/CD14-CD3-CD19-/CD56-/DR+/CD123+pDC/CD272+	0.19852941176470587	DC	D0 Imm1	S045	Protected	D000	IMRAS-033-054	pDC	pDC: CD272+
2: Protected-IMRAS-045 D0 Imm1	CD14 neg/CD14-CD3-CD19-/CD56-/DR+/CD123+pDC/CD272-	0.013235294117647059	DC	D0 Imm1	S045	Protected	D000	IMRAS-033-054	pDC	pDC: CD272-
3: Protected-IMRAS-039 D0 Imm1	CD14 neg/CD14-CD3-CD19-/CD56-/DR+/CD11c+/CD1c+DC	0.539612188365651	DC	D0 Imm1	S039	Protected	D000	IMRAS-033-054	CD1c+ DC	CD1c+ DC: Total
3: Protected-IMRAS-039 D0 Imm1	CD14 neg/CD14-CD3-CD19-/CD56-/DR+/CD11c+/CD1c+DC/CCR7+	0.0012465373961218836	DC	D0 Imm1	S039	Protected	D000	IMRAS-033-054	CD1c+ DC	CD1c+ DC: CCR7+
3: Protected-IMRAS-039 D0 Imm1	CD14 neg/CD14-CD3-CD19-/CD56-/DR+/CD11c+/CD1c+DC/CCR7-	0.538365650969529	DC	D0 Imm1	S039	Protected	D000	IMRAS-033-054	CD1c+ DC	CD1c+ DC: CCR7-
3: Protected-IMRAS-039 D0 Imm1	CD14 neg/CD14-CD3-CD19-/CD56-/DR+/CD11c+/CD1c+DC/CD16+	0.00554016620498615	DC	D0 Imm1	S039	Protected	D000	IMRAS-033-054	CD1c+ DC	CD1c+ DC: CD16+
3: Protected-IMRAS-039 D0 Imm1	CD14 neg/CD14-CD3-CD19-/CD56-/DR+/CD11c+/CD1c+DC/CD16-	0.5300554016620499	DC	D0 Imm1	S039	Protected	D000	IMRAS-033-054	CD1c+ DC	CD1c+ DC: CD16-
3: Protected-IMRAS-039 D0 Imm1	CD14 neg/CD14-CD3-CD19-/CD56-/DR+/CD11c+/CD1c+DC/CD26+	0.03074792243767313	DC	D0 Imm1	S039	Protected	D000	IMRAS-033-054	CD1c+ DC	CD1c+ DC: CD26+
3: Protected-IMRAS-039 D0 Imm1	CD14 neg/CD14-CD3-CD19-/CD56-/DR+/CD11c+/CD1c+DC/CD26-	0.5088642659279778	DC	D0 Imm1	S039	Protected	D000	IMRAS-033-054	CD1c+ DC	CD1c+ DC: CD26-
3: Protected-IMRAS-039 D0 Imm1	CD14 neg/CD14-CD3-CD19-/CD56-/DR+/CD11c+/CD1c+DC/CD38+CD32+	0.49418282548476455	DC	D0 Imm1	S039	Protected	D000	IMRAS-033-054	CD1c+ DC	CD1c+ DC: CD38+CD32+
3: Protected-IMRAS-039 D0 Imm1	CD14 neg/CD14-CD3-CD19-/CD56-/DR+/CD11c+/CD1c+DC/CD38+CD32-	0.042105263157894736	DC	D0 Imm1	S039	Protected	D000	IMRAS-033-054	CD1c+ DC	CD1c+ DC: CD38+CD32-
3: Protected-IMRAS-039 D0 Imm1	CD14 neg/CD14-CD3-CD19-/CD56-/DR+/CD11c+/CD1c+DC/CD38-CD32+	0.0012465373961218836	DC	D0 Imm1	S039	Protected	D000	IMRAS-033-054	CD1c+ DC	CD1c+ DC: CD38-CD32+
3: Protected-IMRAS-039 D0 Imm1	CD14 neg/CD14-CD3-CD19-/CD56-/DR+/CD11c+/CD1c+DC/CD38-CD32-	1.3850415512465375e-4	DC	D0 Imm1	S039	Protected	D000	IMRAS-033-054	CD1c+ DC	CD1c+ DC: CD38-CD32-
3: Protected-IMRAS-039 D0 Imm1	CD14 neg/CD14-CD3-CD19-/CD56-/DR+/CD11c+/CD1c+DC/CD40+	0.08642659279778393	DC	D0 Imm1	S039	Protected	D000	IMRAS-033-054	CD1c+ DC	CD1c+ DC: CD40+
3: Protected-IMRAS-039 D0 Imm1	CD14 neg/CD14-CD3-CD19-/CD56-/DR+/CD11c+/CD1c+DC/CD40-	0.45318559556786703	DC	D0 Imm1	S039	Protected	D000	IMRAS-033-054	CD1c+ DC	CD1c+ DC: CD40-
3: Protected-IMRAS-039 D0 Imm1	CD14 neg/CD14-CD3-CD19-/CD56-/DR+/CD11c+/CD1c+DC/CD85k+	0.26066481994459834	DC	D0 Imm1	S039	Protected	D000	IMRAS-033-054	CD1c+ DC	CD1c+ DC: CD85k+
3: Protected-IMRAS-039 D0 Imm1	CD14 neg/CD14-CD3-CD19-/CD56-/DR+/CD11c+/CD1c+DC/CD85k-	0.2789473684210526	DC	D0 Imm1	S039	Protected	D000	IMRAS-033-054	CD1c+ DC	CD1c+ DC: CD85k-
3: Protected-IMRAS-039 D0 Imm1	CD14 neg/CD14-CD3-CD19-/CD56-/DR+/CD11c+/CD1c+DC/CD86+	0.20637119113573407	DC	D0 Imm1	S039	Protected	D000	IMRAS-033-054	CD1c+ DC	CD1c+ DC: CD86+
3: Protected-IMRAS-039 D0 Imm1	CD14 neg/CD14-CD3-CD19-/CD56-/DR+/CD11c+/CD1c+DC/CD86-	0.3332409972299169	DC	D0 Imm1	S039	Protected	D000	IMRAS-033-054	CD1c+ DC	CD1c+ DC: CD86-
3: Protected-IMRAS-039 D0 Imm1	CD14 neg/CD14-CD3-CD19-/CD56-/DR+/CD11c+/CD1c+DC/CD172a+	0.00775623268698061	DC	D0 Imm1	S039	Protected	D000	IMRAS-033-054	CD1c+ DC	CD1c+ DC: CD172a+
3: Protected-IMRAS-039 D0 Imm1	CD14 neg/CD14-CD3-CD19-/CD56-/DR+/CD11c+/CD1c+DC/CD272+	0.2027700831024931	DC	D0 Imm1	S039	Protected	D000	IMRAS-033-054	CD1c+ DC	CD1c+ DC: CD272+
3: Protected-IMRAS-039 D0 Imm1	CD14 neg/CD14-CD3-CD19-/CD56-/DR+/CD11c+/CD1c+DC/CD272-	0.3368421052631579	DC	D0 Imm1	S039	Protected	D000	IMRAS-033-054	CD1c+ DC	CD1c+ DC: CD272-
3: Protected-IMRAS-039 D0 Imm1	CD14 neg/CD14-CD3-CD19-/CD56-/DR+/CD11c+/CD141+DC	0.034210526315789476	DC	D0 Imm1	S039	Protected	D000	IMRAS-033-054	CD141+ DC	CD141+ DC: Total
3: Protected-IMRAS-039 D0 Imm1	CD14 neg/CD14-CD3-CD19-/CD56-/DR+/CD11c+/CD141+DC/CCR7+	1.3850415512465375e-4	DC	D0 Imm1	S039	Protected	D000	IMRAS-033-054	CD141+ DC	CD141+ DC: CCR7+
3: Protected-IMRAS-039 D0 Imm1	CD14 neg/CD14-CD3-CD19-/CD56-/DR+/CD11c+/CD141+DC/CCR7-	0.03407202216066482	DC	D0 Imm1	S039	Protected	D000	IMRAS-033-054	CD141+ DC	CD141+ DC: CCR7-
3: Protected-IMRAS-039 D0 Imm1	CD14 neg/CD14-CD3-CD19-/CD56-/DR+/CD11c+/CD141+DC/CD16+	5.54016620498615e-4	DC	D0 Imm1	S039	Protected	D000	IMRAS-033-054	CD141+ DC	CD141+ DC: CD16+
3: Protected-IMRAS-039 D0 Imm1	CD14 neg/CD14-CD3-CD19-/CD56-/DR+/CD11c+/CD141+DC/CD16-	0.03296398891966759	DC	D0 Imm1	S039	Protected	D000	IMRAS-033-054	CD141+ DC	CD141+ DC: CD16-
3: Protected-IMRAS-039 D0 Imm1	CD14 neg/CD14-CD3-CD19-/CD56-/DR+/CD11c+/CD141+DC/CD26+	0.0110803324099723	DC	D0 Imm1	S039	Protected	D000	IMRAS-033-054	CD141+ DC	CD141+ DC: CD26+
3: Protected-IMRAS-039 D0 Imm1	CD14 neg/CD14-CD3-CD19-/CD56-/DR+/CD11c+/CD141+DC/CD26-	0.023130193905817175	DC	D0 Imm1	S039	Protected	D000	IMRAS-033-054	CD141+ DC	CD141+ DC: CD26-
3: Protected-IMRAS-039 D0 Imm1	CD14 neg/CD14-CD3-CD19-/CD56-/DR+/CD11c+/CD141+DC/CD38+CD32+	0.011634349030470914	DC	D0 Imm1	S039	Protected	D000	IMRAS-033-054	CD141+ DC	CD141+ DC: CD38+CD32+
3: Protected-IMRAS-039 D0 Imm1	CD14 neg/CD14-CD3-CD19-/CD56-/DR+/CD11c+/CD141+DC/CD38+CD32-	0.022299168975069252	DC	D0 Imm1	S039	Protected	D000	IMRAS-033-054	CD141+ DC	CD141+ DC: CD38+CD32-
3: Protected-IMRAS-039 D0 Imm1	CD14 neg/CD14-CD3-CD19-/CD56-/DR+/CD11c+/CD141+DC/CD38-CD32+	0	DC	D0 Imm1	S039	Protected	D000	IMRAS-033-054	CD141+ DC	CD141+ DC: CD38-CD32+
3: Protected-IMRAS-039 D0 Imm1	CD14 neg/CD14-CD3-CD19-/CD56-/DR+/CD11c+/CD141+DC/CD38-CD32-	0	DC	D0 Imm1	S039	Protected	D000	IMRAS-033-054	CD141+ DC	CD141+ DC: CD38-CD32-
3: Protected-IMRAS-039 D0 Imm1	CD14 neg/CD14-CD3-CD19-/CD56-/DR+/CD11c+/CD141+DC/CD40+	0.010803324099722992	DC	D0 Imm1	S039	Protected	D000	IMRAS-033-054	CD141+ DC	CD141+ DC: CD40+
3: Protected-IMRAS-039 D0 Imm1	CD14 neg/CD14-CD3-CD19-/CD56-/DR+/CD11c+/CD141+DC/CD40-	0.023407202216066483	DC	D0 Imm1	S039	Protected	D000	IMRAS-033-054	CD141+ DC	CD141+ DC: CD40-
3: Protected-IMRAS-039 D0 Imm1	CD14 neg/CD14-CD3-CD19-/CD56-/DR+/CD11c+/CD141+DC/CD85k+	0.020914127423822714	DC	D0 Imm1	S039	Protected	D000	IMRAS-033-054	CD141+ DC	CD141+ DC: CD85k+
3: Protected-IMRAS-039 D0 Imm1	CD14 neg/CD14-CD3-CD19-/CD56-/DR+/CD11c+/CD141+DC/CD85k-	0.013296398891966758	DC	D0 Imm1	S039	Protected	D000	IMRAS-033-054	CD141+ DC	CD141+ DC: CD85k-
3: Protected-IMRAS-039 D0 Imm1	CD14 neg/CD14-CD3-CD19-/CD56-/DR+/CD11c+/CD141+DC/CD86+	0.006371191135734072	DC	D0 Imm1	S039	Protected	D000	IMRAS-033-054	CD141+ DC	CD141+ DC: CD86+
3: Protected-IMRAS-039 D0 Imm1	CD14 neg/CD14-CD3-CD19-/CD56-/DR+/CD11c+/CD141+DC/CD86-	0.0278393351800554	DC	D0 Imm1	S039	Protected	D000	IMRAS-033-054	CD141+ DC	CD141+ DC: CD86-
3: Protected-IMRAS-039 D0 Imm1	CD14 neg/CD14-CD3-CD19-/CD56-/DR+/CD11c+/CD141+DC/CD172a+	8.310249307479224e-4	DC	D0 Imm1	S039	Protected	D000	IMRAS-033-054	CD141+ DC	CD141+ DC: CD172a+
3: Protected-IMRAS-039 D0 Imm1	CD14 neg/CD14-CD3-CD19-/CD56-/DR+/CD11c+/CD141+DC/CD272+	0.02409972299168975	DC	D0 Imm1	S039	Protected	D000	IMRAS-033-054	CD141+ DC	CD141+ DC: CD272+
3: Protected-IMRAS-039 D0 Imm1	CD14 neg/CD14-CD3-CD19-/CD56-/DR+/CD11c+/CD141+DC/CD272-	0.010110803324099723	DC	D0 Imm1	S039	Protected	D000	IMRAS-033-054	CD141+ DC	CD141+ DC: CD272-
3: Protected-IMRAS-039 D0 Imm1	CD14 neg/CD14-CD3-CD19-/CD56-/DR+/CD11c+/DN DC	1.50803324099723	DC	D0 Imm1	S039	Protected	D000	IMRAS-033-054	NC Monocytes	NC Monocytes: Total
3: Protected-IMRAS-039 D0 Imm1	CD14 neg/CD14-CD3-CD19-/CD56-/DR+/CD11c+/DN DC/CCR7+	0.02479224376731302	DC	D0 Imm1	S039	Protected	D000	IMRAS-033-054	NC Monocytes	NC Monocytes: CCR7+
3: Protected-IMRAS-039 D0 Imm1	CD14 neg/CD14-CD3-CD19-/CD56-/DR+/CD11c+/DN DC/CCR7-	1.483240997229917	DC	D0 Imm1	S039	Protected	D000	IMRAS-033-054	NC Monocytes	NC Monocytes: CCR7-
3: Protected-IMRAS-039 D0 Imm1	CD14 neg/CD14-CD3-CD19-/CD56-/DR+/CD11c+/DN DC/CD16+	1.2124653739612188	DC	D0 Imm1	S039	Protected	D000	IMRAS-033-054	NC Monocytes	NC Monocytes: CD16+
3: Protected-IMRAS-039 D0 Imm1	CD14 neg/CD14-CD3-CD19-/CD56-/DR+/CD11c+/DN DC/CD16-	0.281994459833795	DC	D0 Imm1	S039	Protected	D000	IMRAS-033-054	NC Monocytes	NC Monocytes: CD16-
3: Protected-IMRAS-039 D0 Imm1	CD14 neg/CD14-CD3-CD19-/CD56-/DR+/CD11c+/DN DC/CD26+	0.22590027700831025	DC	D0 Imm1	S039	Protected	D000	IMRAS-033-054	NC Monocytes	NC Monocytes: CD26+
3: Protected-IMRAS-039 D0 Imm1	CD14 neg/CD14-CD3-CD19-/CD56-/DR+/CD11c+/DN DC/CD26-	1.2821329639889196	DC	D0 Imm1	S039	Protected	D000	IMRAS-033-054	NC Monocytes	NC Monocytes: CD26-
3: Protected-IMRAS-039 D0 Imm1	CD14 neg/CD14-CD3-CD19-/CD56-/DR+/CD11c+/DN DC/CD38+CD32+	0.44418282548476457	DC	D0 Imm1	S039	Protected	D000	IMRAS-033-054	NC Monocytes	NC Monocytes: CD38+CD32+
3: Protected-IMRAS-039 D0 Imm1	CD14 neg/CD14-CD3-CD19-/CD56-/DR+/CD11c+/DN DC/CD38+CD32-	0.026592797783933517	DC	D0 Imm1	S039	Protected	D000	IMRAS-033-054	NC Monocytes	NC Monocytes: CD38+CD32-
3: Protected-IMRAS-039 D0 Imm1	CD14 neg/CD14-CD3-CD19-/CD56-/DR+/CD11c+/DN DC/CD38-CD32+	0.9918282548476455	DC	D0 Imm1	S039	Protected	D000	IMRAS-033-054	NC Monocytes	NC Monocytes: CD38-CD32+
3: Protected-IMRAS-039 D0 Imm1	CD14 neg/CD14-CD3-CD19-/CD56-/DR+/CD11c+/DN DC/CD38-CD32-	0.04764542936288089	DC	D0 Imm1	S039	Protected	D000	IMRAS-033-054	NC Monocytes	NC Monocytes: CD38-CD32-
3: Protected-IMRAS-039 D0 Imm1	CD14 neg/CD14-CD3-CD19-/CD56-/DR+/CD11c+/DN DC/CD40+	0.5790858725761773	DC	D0 Imm1	S039	Protected	D000	IMRAS-033-054	NC Monocytes	NC Monocytes: CD40+
3: Protected-IMRAS-039 D0 Imm1	CD14 neg/CD14-CD3-CD19-/CD56-/DR+/CD11c+/DN DC/CD40-	0.9289473684210526	DC	D0 Imm1	S039	Protected	D000	IMRAS-033-054	NC Monocytes	NC Monocytes: CD40-
3: Protected-IMRAS-039 D0 Imm1	CD14 neg/CD14-CD3-CD19-/CD56-/DR+/CD11c+/DN DC/CD85k+	0.6207756232686981	DC	D0 Imm1	S039	Protected	D000	IMRAS-033-054	NC Monocytes	NC Monocytes: CD85k+
3: Protected-IMRAS-039 D0 Imm1	CD14 neg/CD14-CD3-CD19-/CD56-/DR+/CD11c+/DN DC/CD85k-	0.8872576177285318	DC	D0 Imm1	S039	Protected	D000	IMRAS-033-054	NC Monocytes	NC Monocytes: CD85k-
3: Protected-IMRAS-039 D0 Imm1	CD14 neg/CD14-CD3-CD19-/CD56-/DR+/CD11c+/DN DC/CD86+	1.2770083102493075	DC	D0 Imm1	S039	Protected	D000	IMRAS-033-054	NC Monocytes	NC Monocytes: CD86+
3: Protected-IMRAS-039 D0 Imm1	CD14 neg/CD14-CD3-CD19-/CD56-/DR+/CD11c+/DN DC/CD86-	0.23102493074792244	DC	D0 Imm1	S039	Protected	D000	IMRAS-033-054	NC Monocytes	NC Monocytes: CD86-
3: Protected-IMRAS-039 D0 Imm1	CD14 neg/CD14-CD3-CD19-/CD56-/DR+/CD11c+/DN DC/CD172a+	0.08240997229916898	DC	D0 Imm1	S039	Protected	D000	IMRAS-033-054	NC Monocytes	NC Monocytes: CD172a+
3: Protected-IMRAS-039 D0 Imm1	CD14 neg/CD14-CD3-CD19-/CD56-/DR+/CD11c+/DN DC/CD272+	0.08102493074792244	DC	D0 Imm1	S039	Protected	D000	IMRAS-033-054	NC Monocytes	NC Monocytes: CD272+
3: Protected-IMRAS-039 D0 Imm1	CD14 neg/CD14-CD3-CD19-/CD56-/DR+/CD11c+/DN DC/CD272-	1.4270083102493074	DC	D0 Imm1	S039	Protected	D000	IMRAS-033-054	NC Monocytes	NC Monocytes: CD272-
3: Protected-IMRAS-039 D0 Imm1	CD14 neg/CD14-CD3-CD19-/CD56-/DR+/CD123+pDC	0.6867036011080332	DC	D0 Imm1	S039	Protected	D000	IMRAS-033-054	pDC	pDC: Total
3: Protected-IMRAS-039 D0 Imm1	CD14 neg/CD14-CD3-CD19-/CD56-/DR+/CD123+pDC/CCR7+	0.1290858725761773	DC	D0 Imm1	S039	Protected	D000	IMRAS-033-054	pDC	pDC: CCR7+
3: Protected-IMRAS-039 D0 Imm1	CD14 neg/CD14-CD3-CD19-/CD56-/DR+/CD123+pDC/CCR7-	0.557617728531856	DC	D0 Imm1	S039	Protected	D000	IMRAS-033-054	pDC	pDC: CCR7-
3: Protected-IMRAS-039 D0 Imm1	CD14 neg/CD14-CD3-CD19-/CD56-/DR+/CD123+pDC/CD38+CD32+	0.26024930747922437	DC	D0 Imm1	S039	Protected	D000	IMRAS-033-054	pDC	pDC: CD38+CD32+
3: Protected-IMRAS-039 D0 Imm1	CD14 neg/CD14-CD3-CD19-/CD56-/DR+/CD123+pDC/CD38+CD32-	0.4185595567867036	DC	D0 Imm1	S039	Protected	D000	IMRAS-033-054	pDC	pDC: CD38+CD32-
3: Protected-IMRAS-039 D0 Imm1	CD14 neg/CD14-CD3-CD19-/CD56-/DR+/CD123+pDC/CD38-CD32+	0.0012465373961218836	DC	D0 Imm1	S039	Protected	D000	IMRAS-033-054	pDC	pDC: CD38-CD32+
3: Protected-IMRAS-039 D0 Imm1	CD14 neg/CD14-CD3-CD19-/CD56-/DR+/CD123+pDC/CD38-CD32-	8.310249307479224e-4	DC	D0 Imm1	S039	Protected	D000	IMRAS-033-054	pDC	pDC: CD38-CD32-
3: Protected-IMRAS-039 D0 Imm1	CD14 neg/CD14-CD3-CD19-/CD56-/DR+/CD123+pDC/CD40+	0.06204986149584488	DC	D0 Imm1	S039	Protected	D000	IMRAS-033-054	pDC	pDC: CD40+
3: Protected-IMRAS-039 D0 Imm1	CD14 neg/CD14-CD3-CD19-/CD56-/DR+/CD123+pDC/CD40-	0.6246537396121884	DC	D0 Imm1	S039	Protected	D000	IMRAS-033-054	pDC	pDC: CD40-
3: Protected-IMRAS-039 D0 Imm1	CD14 neg/CD14-CD3-CD19-/CD56-/DR+/CD123+pDC/CD85k+	0.6457063711911357	DC	D0 Imm1	S039	Protected	D000	IMRAS-033-054	pDC	pDC: CD85k+
3: Protected-IMRAS-039 D0 Imm1	CD14 neg/CD14-CD3-CD19-/CD56-/DR+/CD123+pDC/CD85k-	0.040997229916897505	DC	D0 Imm1	S039	Protected	D000	IMRAS-033-054	pDC	pDC: CD85k-
3: Protected-IMRAS-039 D0 Imm1	CD14 neg/CD14-CD3-CD19-/CD56-/DR+/CD123+pDC/CD86+	0.018282548476454295	DC	D0 Imm1	S039	Protected	D000	IMRAS-033-054	pDC	pDC: CD86+
3: Protected-IMRAS-039 D0 Imm1	CD14 neg/CD14-CD3-CD19-/CD56-/DR+/CD123+pDC/CD86-	0.6684210526315789	DC	D0 Imm1	S039	Protected	D000	IMRAS-033-054	pDC	pDC: CD86-
3: Protected-IMRAS-039 D0 Imm1	CD14 neg/CD14-CD3-CD19-/CD56-/DR+/CD123+pDC/CD172a+	0.040304709141274236	DC	D0 Imm1	S039	Protected	D000	IMRAS-033-054	pDC	pDC: CD172a+
3: Protected-IMRAS-039 D0 Imm1	CD14 neg/CD14-CD3-CD19-/CD56-/DR+/CD123+pDC/CD272+	0.6292243767313019	DC	D0 Imm1	S039	Protected	D000	IMRAS-033-054	pDC	pDC: CD272+
3: Protected-IMRAS-039 D0 Imm1	CD14 neg/CD14-CD3-CD19-/CD56-/DR+/CD123+pDC/CD272-	0.0574792243767313	DC	D0 Imm1	S039	Protected	D000	IMRAS-033-054	pDC	pDC: CD272-
4: Not-Protected-IMRAS-033 D0 Imm1	CD14 neg/CD14-CD3-CD19-/CD56-/DR+/CD11c+/CD1c+DC	0.40083752093802344	DC	D0 Imm1	S033	Not-Protected	D000	IMRAS-033-054	CD1c+ DC	CD1c+ DC: Total
4: Not-Protected-IMRAS-033 D0 Imm1	CD14 neg/CD14-CD3-CD19-/CD56-/DR+/CD11c+/CD1c+DC/CCR7+	0.007705192629815745	DC	D0 Imm1	S033	Not-Protected	D000	IMRAS-033-054	CD1c+ DC	CD1c+ DC: CCR7+
4: Not-Protected-IMRAS-033 D0 Imm1	CD14 neg/CD14-CD3-CD19-/CD56-/DR+/CD11c+/CD1c+DC/CCR7-	0.3931323283082077	DC	D0 Imm1	S033	Not-Protected	D000	IMRAS-033-054	CD1c+ DC	CD1c+ DC: CCR7-
4: Not-Protected-IMRAS-033 D0 Imm1	CD14 neg/CD14-CD3-CD19-/CD56-/DR+/CD11c+/CD1c+DC/CD16+	0.030653266331658293	DC	D0 Imm1	S033	Not-Protected	D000	IMRAS-033-054	CD1c+ DC	CD1c+ DC: CD16+
4: Not-Protected-IMRAS-033 D0 Imm1	CD14 neg/CD14-CD3-CD19-/CD56-/DR+/CD11c+/CD1c+DC/CD16-	0.3685092127303183	DC	D0 Imm1	S033	Not-Protected	D000	IMRAS-033-054	CD1c+ DC	CD1c+ DC: CD16-
4: Not-Protected-IMRAS-033 D0 Imm1	CD14 neg/CD14-CD3-CD19-/CD56-/DR+/CD11c+/CD1c+DC/CD26+	0.030485762144053602	DC	D0 Imm1	S033	Not-Protected	D000	IMRAS-033-054	CD1c+ DC	CD1c+ DC: CD26+
4: Not-Protected-IMRAS-033 D0 Imm1	CD14 neg/CD14-CD3-CD19-/CD56-/DR+/CD11c+/CD1c+DC/CD26-	0.37035175879396987	DC	D0 Imm1	S033	Not-Protected	D000	IMRAS-033-054	CD1c+ DC	CD1c+ DC: CD26-
4: Not-Protected-IMRAS-033 D0 Imm1	CD14 neg/CD14-CD3-CD19-/CD56-/DR+/CD11c+/CD1c+DC/CD38+CD32+	0.3003350083752094	DC	D0 Imm1	S033	Not-Protected	D000	IMRAS-033-054	CD1c+ DC	CD1c+ DC: CD38+CD32+
4: Not-Protected-IMRAS-033 D0 Imm1	CD14 neg/CD14-CD3-CD19-/CD56-/DR+/CD11c+/CD1c+DC/CD38+CD32-	0.07336683417085427	DC	D0 Imm1	S033	Not-Protected	D000	IMRAS-033-054	CD1c+ DC	CD1c+ DC: CD38+CD32-
4: Not-Protected-IMRAS-033 D0 Imm1	CD14 neg/CD14-CD3-CD19-/CD56-/DR+/CD11c+/CD1c+DC/CD38-CD32+	0.023450586264656615	DC	D0 Imm1	S033	Not-Protected	D000	IMRAS-033-054	CD1c+ DC	CD1c+ DC: CD38-CD32+
4: Not-Protected-IMRAS-033 D0 Imm1	CD14 neg/CD14-CD3-CD19-/CD56-/DR+/CD11c+/CD1c+DC/CD38-CD32-	8.375209380234506e-4	DC	D0 Imm1	S033	Not-Protected	D000	IMRAS-033-054	CD1c+ DC	CD1c+ DC: CD38-CD32-
4: Not-Protected-IMRAS-033 D0 Imm1	CD14 neg/CD14-CD3-CD19-/CD56-/DR+/CD11c+/CD1c+DC/CD40+	0.12797319932998324	DC	D0 Imm1	S033	Not-Protected	D000	IMRAS-033-054	CD1c+ DC	CD1c+ DC: CD40+
4: Not-Protected-IMRAS-033 D0 Imm1	CD14 neg/CD14-CD3-CD19-/CD56-/DR+/CD11c+/CD1c+DC/CD40-	0.2728643216080402	DC	D0 Imm1	S033	Not-Protected	D000	IMRAS-033-054	CD1c+ DC	CD1c+ DC: CD40-
4: Not-Protected-IMRAS-033 D0 Imm1	CD14 neg/CD14-CD3-CD19-/CD56-/DR+/CD11c+/CD1c+DC/CD85k+	0.2748743718592965	DC	D0 Imm1	S033	Not-Protected	D000	IMRAS-033-054	CD1c+ DC	CD1c+ DC: CD85k+
4: Not-Protected-IMRAS-033 D0 Imm1	CD14 neg/CD14-CD3-CD19-/CD56-/DR+/CD11c+/CD1c+DC/CD85k-	0.12596314907872697	DC	D0 Imm1	S033	Not-Protected	D000	IMRAS-033-054	CD1c+ DC	CD1c+ DC: CD85k-
4: Not-Protected-IMRAS-033 D0 Imm1	CD14 neg/CD14-CD3-CD19-/CD56-/DR+/CD11c+/CD1c+DC/CD86+	0.2539363484087102	DC	D0 Imm1	S033	Not-Protected	D000	IMRAS-033-054	CD1c+ DC	CD1c+ DC: CD86+
4: Not-Protected-IMRAS-033 D0 Imm1	CD14 neg/CD14-CD3-CD19-/CD56-/DR+/CD11c+/CD1c+DC/CD86-	0.14690117252931323	DC	D0 Imm1	S033	Not-Protected	D000	IMRAS-033-054	CD1c+ DC	CD1c+ DC: CD86-
4: Not-Protected-IMRAS-033 D0 Imm1	CD14 neg/CD14-CD3-CD19-/CD56-/DR+/CD11c+/CD1c+DC/CD172a+	0.022445561139028476	DC	D0 Imm1	S033	Not-Protected	D000	IMRAS-033-054	CD1c+ DC	CD1c+ DC: CD172a+
4: Not-Protected-IMRAS-033 D0 Imm1	CD14 neg/CD14-CD3-CD19-/CD56-/DR+/CD11c+/CD1c+DC/CD272+	0.14706867671691792	DC	D0 Imm1	S033	Not-Protected	D000	IMRAS-033-054	CD1c+ DC	CD1c+ DC: CD272+
4: Not-Protected-IMRAS-033 D0 Imm1	CD14 neg/CD14-CD3-CD19-/CD56-/DR+/CD11c+/CD1c+DC/CD272-	0.2537688442211055	DC	D0 Imm1	S033	Not-Protected	D000	IMRAS-033-054	CD1c+ DC	CD1c+ DC: CD272-
4: Not-Protected-IMRAS-033 D0 Imm1	CD14 neg/CD14-CD3-CD19-/CD56-/DR+/CD11c+/CD141+DC	0.03165829145728643	DC	D0 Imm1	S033	Not-Protected	D000	IMRAS-033-054	CD141+ DC	CD141+ DC: Total
4: Not-Protected-IMRAS-033 D0 Imm1	CD14 neg/CD14-CD3-CD19-/CD56-/DR+/CD11c+/CD141+DC/CCR7+	0.0016750418760469012	DC	D0 Imm1	S033	Not-Protected	D000	IMRAS-033-054	CD141+ DC	CD141+ DC: CCR7+
4: Not-Protected-IMRAS-033 D0 Imm1	CD14 neg/CD14-CD3-CD19-/CD56-/DR+/CD11c+/CD141+DC/CCR7-	0.029983249581239532	DC	D0 Imm1	S033	Not-Protected	D000	IMRAS-033-054	CD141+ DC	CD141+ DC: CCR7-
4: Not-Protected-IMRAS-033 D0 Imm1	CD14 neg/CD14-CD3-CD19-/CD56-/DR+/CD11c+/CD141+DC/CD16+	0.005192629815745394	DC	D0 Imm1	S033	Not-Protected	D000	IMRAS-033-054	CD141+ DC	CD141+ DC: CD16+
4: Not-Protected-IMRAS-033 D0 Imm1	CD14 neg/CD14-CD3-CD19-/CD56-/DR+/CD11c+/CD141+DC/CD16-	0.026465661641541037	DC	D0 Imm1	S033	Not-Protected	D000	IMRAS-033-054	CD141+ DC	CD141+ DC: CD16-
4: Not-Protected-IMRAS-033 D0 Imm1	CD14 neg/CD14-CD3-CD19-/CD56-/DR+/CD11c+/CD141+DC/CD26+	0.006197654941373534	DC	D0 Imm1	S033	Not-Protected	D000	IMRAS-033-054	CD141+ DC	CD141+ DC: CD26+
4: Not-Protected-IMRAS-033 D0 Imm1	CD14 neg/CD14-CD3-CD19-/CD56-/DR+/CD11c+/CD141+DC/CD26-	0.025460636515912898	DC	D0 Imm1	S033	Not-Protected	D000	IMRAS-033-054	CD141+ DC	CD141+ DC: CD26-
4: Not-Protected-IMRAS-033 D0 Imm1	CD14 neg/CD14-CD3-CD19-/CD56-/DR+/CD11c+/CD141+DC/CD38+CD32+	0.01256281407035176	DC	D0 Imm1	S033	Not-Protected	D000	IMRAS-033-054	CD141+ DC	CD141+ DC: CD38+CD32+
4: Not-Protected-IMRAS-033 D0 Imm1	CD14 neg/CD14-CD3-CD19-/CD56-/DR+/CD11c+/CD141+DC/CD38+CD32-	0.01507537688442211	DC	D0 Imm1	S033	Not-Protected	D000	IMRAS-033-054	CD141+ DC	CD141+ DC: CD38+CD32-
4: Not-Protected-IMRAS-033 D0 Imm1	CD14 neg/CD14-CD3-CD19-/CD56-/DR+/CD11c+/CD141+DC/CD38-CD32+	0.0038525963149078726	DC	D0 Imm1	S033	Not-Protected	D000	IMRAS-033-054	CD141+ DC	CD141+ DC: CD38-CD32+
4: Not-Protected-IMRAS-033 D0 Imm1	CD14 neg/CD14-CD3-CD19-/CD56-/DR+/CD11c+/CD141+DC/CD38-CD32-	0	DC	D0 Imm1	S033	Not-Protected	D000	IMRAS-033-054	CD141+ DC	CD141+ DC: CD38-CD32-
4: Not-Protected-IMRAS-033 D0 Imm1	CD14 neg/CD14-CD3-CD19-/CD56-/DR+/CD11c+/CD141+DC/CD40+	0.01507537688442211	DC	D0 Imm1	S033	Not-Protected	D000	IMRAS-033-054	CD141+ DC	CD141+ DC: CD40+
4: Not-Protected-IMRAS-033 D0 Imm1	CD14 neg/CD14-CD3-CD19-/CD56-/DR+/CD11c+/CD141+DC/CD40-	0.016582914572864323	DC	D0 Imm1	S033	Not-Protected	D000	IMRAS-033-054	CD141+ DC	CD141+ DC: CD40-
4: Not-Protected-IMRAS-033 D0 Imm1	CD14 neg/CD14-CD3-CD19-/CD56-/DR+/CD11c+/CD141+DC/CD85k+	0.023785594639865997	DC	D0 Imm1	S033	Not-Protected	D000	IMRAS-033-054	CD141+ DC	CD141+ DC: CD85k+
4: Not-Protected-IMRAS-033 D0 Imm1	CD14 neg/CD14-CD3-CD19-/CD56-/DR+/CD11c+/CD141+DC/CD85k-	0.007872696817420435	DC	D0 Imm1	S033	Not-Protected	D000	IMRAS-033-054	CD141+ DC	CD141+ DC: CD85k-
4: Not-Protected-IMRAS-033 D0 Imm1	CD14 neg/CD14-CD3-CD19-/CD56-/DR+/CD11c+/CD141+DC/CD86+	0.01792294807370184	DC	D0 Imm1	S033	Not-Protected	D000	IMRAS-033-054	CD141+ DC	CD141+ DC: CD86+
4: Not-Protected-IMRAS-033 D0 Imm1	CD14 neg/CD14-CD3-CD19-/CD56-/DR+/CD11c+/CD141+DC/CD86-	0.01373534338358459	DC	D0 Imm1	S033	Not-Protected	D000	IMRAS-033-054	CD141+ DC	CD141+ DC: CD86-
4: Not-Protected-IMRAS-033 D0 Imm1	CD14 neg/CD14-CD3-CD19-/CD56-/DR+/CD11c+/CD141+DC/CD172a+	0.0033500837520938024	DC	D0 Imm1	S033	Not-Protected	D000	IMRAS-033-054	CD141+ DC	CD141+ DC: CD172a+
4: Not-Protected-IMRAS-033 D0 Imm1	CD14 neg/CD14-CD3-CD19-/CD56-/DR+/CD11c+/CD141+DC/CD272+	0.0185929648241206	DC	D0 Imm1	S033	Not-Protected	D000	IMRAS-033-054	CD141+ DC	CD141+ DC: CD272+
4: Not-Protected-IMRAS-033 D0 Imm1	CD14 neg/CD14-CD3-CD19-/CD56-/DR+/CD11c+/CD141+DC/CD272-	0.01306532663316583	DC	D0 Imm1	S033	Not-Protected	D000	IMRAS-033-054	CD141+ DC	CD141+ DC: CD272-
4: Not-Protected-IMRAS-033 D0 Imm1	CD14 neg/CD14-CD3-CD19-/CD56-/DR+/CD11c+/DN DC	2.2773869346733666	DC	D0 Imm1	S033	Not-Protected	D000	IMRAS-033-054	NC Monocytes	NC Monocytes: Total
4: Not-Protected-IMRAS-033 D0 Imm1	CD14 neg/CD14-CD3-CD19-/CD56-/DR+/CD11c+/DN DC/CCR7+	0.07370184254606366	DC	D0 Imm1	S033	Not-Protected	D000	IMRAS-033-054	NC Monocytes	NC Monocytes: CCR7+
4: Not-Protected-IMRAS-033 D0 Imm1	CD14 neg/CD14-CD3-CD19-/CD56-/DR+/CD11c+/DN DC/CCR7-	2.2036850921273032	DC	D0 Imm1	S033	Not-Protected	D000	IMRAS-033-054	NC Monocytes	NC Monocytes: CCR7-
4: Not-Protected-IMRAS-033 D0 Imm1	CD14 neg/CD14-CD3-CD19-/CD56-/DR+/CD11c+/DN DC/CD16+	2.163316582914573	DC	D0 Imm1	S033	Not-Protected	D000	IMRAS-033-054	NC Monocytes	NC Monocytes: CD16+
4: Not-Protected-IMRAS-033 D0 Imm1	CD14 neg/CD14-CD3-CD19-/CD56-/DR+/CD11c+/DN DC/CD16-	0.10787269681742044	DC	D0 Imm1	S033	Not-Protected	D000	IMRAS-033-054	NC Monocytes	NC Monocytes: CD16-
4: Not-Protected-IMRAS-033 D0 Imm1	CD14 neg/CD14-CD3-CD19-/CD56-/DR+/CD11c+/DN DC/CD26+	0.4105527638190955	DC	D0 Imm1	S033	Not-Protected	D000	IMRAS-033-054	NC Monocytes	NC Monocytes: CD26+
4: Not-Protected-IMRAS-033 D0 Imm1	CD14 neg/CD14-CD3-CD19-/CD56-/DR+/CD11c+/DN DC/CD26-	1.8668341708542713	DC	D0 Imm1	S033	Not-Protected	D000	IMRAS-033-054	NC Monocytes	NC Monocytes: CD26-
4: Not-Protected-IMRAS-033 D0 Imm1	CD14 neg/CD14-CD3-CD19-/CD56-/DR+/CD11c+/DN DC/CD38+CD32+	0.38123953098827473	DC	D0 Imm1	S033	Not-Protected	D000	IMRAS-033-054	NC Monocytes	NC Monocytes: CD38+CD32+
4: Not-Protected-IMRAS-033 D0 Imm1	CD14 neg/CD14-CD3-CD19-/CD56-/DR+/CD11c+/DN DC/CD38+CD32-	0.03015075376884422	DC	D0 Imm1	S033	Not-Protected	D000	IMRAS-033-054	NC Monocytes	NC Monocytes: CD38+CD32-
4: Not-Protected-IMRAS-033 D0 Imm1	CD14 neg/CD14-CD3-CD19-/CD56-/DR+/CD11c+/DN DC/CD38-CD32+	1.692964824120603	DC	D0 Imm1	S033	Not-Protected	D000	IMRAS-033-054	NC Monocytes	NC Monocytes: CD38-CD32+
4: Not-Protected-IMRAS-033 D0 Imm1	CD14 neg/CD14-CD3-CD19-/CD56-/DR+/CD11c+/DN DC/CD38-CD32-	0.18542713567839195	DC	D0 Imm1	S033	Not-Protected	D000	IMRAS-033-054	NC Monocytes	NC Monocytes: CD38-CD32-
4: Not-Protected-IMRAS-033 D0 Imm1	CD14 neg/CD14-CD3-CD19-/CD56-/DR+/CD11c+/DN DC/CD40+	0.9865996649916248	DC	D0 Imm1	S033	Not-Protected	D000	IMRAS-033-054	NC Monocytes	NC Monocytes: CD40+
4: Not-Protected-IMRAS-033 D0 Imm1	CD14 neg/CD14-CD3-CD19-/CD56-/DR+/CD11c+/DN DC/CD40-	1.290787269681742	DC	D0 Imm1	S033	Not-Protected	D000	IMRAS-033-054	NC Monocytes	NC Monocytes: CD40-
4: Not-Protected-IMRAS-033 D0 Imm1	CD14 neg/CD14-CD3-CD19-/CD56-/DR+/CD11c+/DN DC/CD85k+	1.3569514237855946	DC	D0 Imm1	S033	Not-Protected	D000	IMRAS-033-054	NC Monocytes	NC Monocytes: CD85k+
4: Not-Protected-IMRAS-033 D0 Imm1	CD14 neg/CD14-CD3-CD19-/CD56-/DR+/CD11c+/DN DC/CD85k-	0.9204355108877722	DC	D0 Imm1	S033	Not-Protected	D000	IMRAS-033-054	NC Monocytes	NC Monocytes: CD85k-
4: Not-Protected-IMRAS-033 D0 Imm1	CD14 neg/CD14-CD3-CD19-/CD56-/DR+/CD11c+/DN DC/CD86+	2.16499162479062	DC	D0 Imm1	S033	Not-Protected	D000	IMRAS-033-054	NC Monocytes	NC Monocytes: CD86+
4: Not-Protected-IMRAS-033 D0 Imm1	CD14 neg/CD14-CD3-CD19-/CD56-/DR+/CD11c+/DN DC/CD86-	0.11239530988274707	DC	D0 Imm1	S033	Not-Protected	D000	IMRAS-033-054	NC Monocytes	NC Monocytes: CD86-
4: Not-Protected-IMRAS-033 D0 Imm1	CD14 neg/CD14-CD3-CD19-/CD56-/DR+/CD11c+/DN DC/CD172a+	0.38040201005025126	DC	D0 Imm1	S033	Not-Protected	D000	IMRAS-033-054	NC Monocytes	NC Monocytes: CD172a+
4: Not-Protected-IMRAS-033 D0 Imm1	CD14 neg/CD14-CD3-CD19-/CD56-/DR+/CD11c+/DN DC/CD272+	0.036013400335008376	DC	D0 Imm1	S033	Not-Protected	D000	IMRAS-033-054	NC Monocytes	NC Monocytes: CD272+
4: Not-Protected-IMRAS-033 D0 Imm1	CD14 neg/CD14-CD3-CD19-/CD56-/DR+/CD11c+/DN DC/CD272-	2.2413735343383583	DC	D0 Imm1	S033	Not-Protected	D000	IMRAS-033-054	NC Monocytes	NC Monocytes: CD272-
4: Not-Protected-IMRAS-033 D0 Imm1	CD14 neg/CD14-CD3-CD19-/CD56-/DR+/CD123+pDC	0.3087102177554439	DC	D0 Imm1	S033	Not-Protected	D000	IMRAS-033-054	pDC	pDC: Total
4: Not-Protected-IMRAS-033 D0 Imm1	CD14 neg/CD14-CD3-CD19-/CD56-/DR+/CD123+pDC/CCR7+	0.031155778894472363	DC	D0 Imm1	S033	Not-Protected	D000	IMRAS-033-054	pDC	pDC: CCR7+
4: Not-Protected-IMRAS-033 D0 Imm1	CD14 neg/CD14-CD3-CD19-/CD56-/DR+/CD123+pDC/CCR7-	0.27755443886097153	DC	D0 Imm1	S033	Not-Protected	D000	IMRAS-033-054	pDC	pDC: CCR7-
4: Not-Protected-IMRAS-033 D0 Imm1	CD14 neg/CD14-CD3-CD19-/CD56-/DR+/CD123+pDC/CD38+CD32+	0.08408710217755444	DC	D0 Imm1	S033	Not-Protected	D000	IMRAS-033-054	pDC	pDC: CD38+CD32+
4: Not-Protected-IMRAS-033 D0 Imm1	CD14 neg/CD14-CD3-CD19-/CD56-/DR+/CD123+pDC/CD38+CD32-	0.22160804020100502	DC	D0 Imm1	S033	Not-Protected	D000	IMRAS-033-054	pDC	pDC: CD38+CD32-
4: Not-Protected-IMRAS-033 D0 Imm1	CD14 neg/CD14-CD3-CD19-/CD56-/DR+/CD123+pDC/CD38-CD32+	0	DC	D0 Imm1	S033	Not-Protected	D000	IMRAS-033-054	pDC	pDC: CD38-CD32+
4: Not-Protected-IMRAS-033 D0 Imm1	CD14 neg/CD14-CD3-CD19-/CD56-/DR+/CD123+pDC/CD38-CD32-	0	DC	D0 Imm1	S033	Not-Protected	D000	IMRAS-033-054	pDC	pDC: CD38-CD32-
4: Not-Protected-IMRAS-033 D0 Imm1	CD14 neg/CD14-CD3-CD19-/CD56-/DR+/CD123+pDC/CD40+	0.0423785594639866	DC	D0 Imm1	S033	Not-Protected	D000	IMRAS-033-054	pDC	pDC: CD40+
4: Not-Protected-IMRAS-033 D0 Imm1	CD14 neg/CD14-CD3-CD19-/CD56-/DR+/CD123+pDC/CD40-	0.2663316582914573	DC	D0 Imm1	S033	Not-Protected	D000	IMRAS-033-054	pDC	pDC: CD40-
4: Not-Protected-IMRAS-033 D0 Imm1	CD14 neg/CD14-CD3-CD19-/CD56-/DR+/CD123+pDC/CD85k+	0.28726968174204354	DC	D0 Imm1	S033	Not-Protected	D000	IMRAS-033-054	pDC	pDC: CD85k+
4: Not-Protected-IMRAS-033 D0 Imm1	CD14 neg/CD14-CD3-CD19-/CD56-/DR+/CD123+pDC/CD85k-	0.021440536013400336	DC	D0 Imm1	S033	Not-Protected	D000	IMRAS-033-054	pDC	pDC: CD85k-
4: Not-Protected-IMRAS-033 D0 Imm1	CD14 neg/CD14-CD3-CD19-/CD56-/DR+/CD123+pDC/CD86+	0.02948073701842546	DC	D0 Imm1	S033	Not-Protected	D000	IMRAS-033-054	pDC	pDC: CD86+
4: Not-Protected-IMRAS-033 D0 Imm1	CD14 neg/CD14-CD3-CD19-/CD56-/DR+/CD123+pDC/CD86-	0.2792294807370184	DC	D0 Imm1	S033	Not-Protected	D000	IMRAS-033-054	pDC	pDC: CD86-
4: Not-Protected-IMRAS-033 D0 Imm1	CD14 neg/CD14-CD3-CD19-/CD56-/DR+/CD123+pDC/CD172a+	0.0185929648241206	DC	D0 Imm1	S033	Not-Protected	D000	IMRAS-033-054	pDC	pDC: CD172a+
4: Not-Protected-IMRAS-033 D0 Imm1	CD14 neg/CD14-CD3-CD19-/CD56-/DR+/CD123+pDC/CD272+	0.2876046901172529	DC	D0 Imm1	S033	Not-Protected	D000	IMRAS-033-054	pDC	pDC: CD272+
4: Not-Protected-IMRAS-033 D0 Imm1	CD14 neg/CD14-CD3-CD19-/CD56-/DR+/CD123+pDC/CD272-	0.021105527638190954	DC	D0 Imm1	S033	Not-Protected	D000	IMRAS-033-054	pDC	pDC: CD272-
6: Protected-IMRAS-039 D3 Imm1	CD14 neg/CD14-CD3-CD19-/CD56-/DR+/CD11c+/CD1c+DC	0.3141945773524721	DC	D3 Imm1	S039	Protected	D003	IMRAS-033-054	CD1c+ DC	CD1c+ DC: Total
6: Protected-IMRAS-039 D3 Imm1	CD14 neg/CD14-CD3-CD19-/CD56-/DR+/CD11c+/CD1c+DC/CCR7+	0.0011164274322169058	DC	D3 Imm1	S039	Protected	D003	IMRAS-033-054	CD1c+ DC	CD1c+ DC: CCR7+
6: Protected-IMRAS-039 D3 Imm1	CD14 neg/CD14-CD3-CD19-/CD56-/DR+/CD11c+/CD1c+DC/CCR7-	0.3130781499202552	DC	D3 Imm1	S039	Protected	D003	IMRAS-033-054	CD1c+ DC	CD1c+ DC: CCR7-
6: Protected-IMRAS-039 D3 Imm1	CD14 neg/CD14-CD3-CD19-/CD56-/DR+/CD11c+/CD1c+DC/CD16+	0.00733652312599681	DC	D3 Imm1	S039	Protected	D003	IMRAS-033-054	CD1c+ DC	CD1c+ DC: CD16+
6: Protected-IMRAS-039 D3 Imm1	CD14 neg/CD14-CD3-CD19-/CD56-/DR+/CD11c+/CD1c+DC/CD16-	0.30462519936204147	DC	D3 Imm1	S039	Protected	D003	IMRAS-033-054	CD1c+ DC	CD1c+ DC: CD16-
6: Protected-IMRAS-039 D3 Imm1	CD14 neg/CD14-CD3-CD19-/CD56-/DR+/CD11c+/CD1c+DC/CD26+	0.02057416267942584	DC	D3 Imm1	S039	Protected	D003	IMRAS-033-054	CD1c+ DC	CD1c+ DC: CD26+
6: Protected-IMRAS-039 D3 Imm1	CD14 neg/CD14-CD3-CD19-/CD56-/DR+/CD11c+/CD1c+DC/CD26-	0.2936204146730462	DC	D3 Imm1	S039	Protected	D003	IMRAS-033-054	CD1c+ DC	CD1c+ DC: CD26-
6: Protected-IMRAS-039 D3 Imm1	CD14 neg/CD14-CD3-CD19-/CD56-/DR+/CD11c+/CD1c+DC/CD38+CD32+	0.29904306220095694	DC	D3 Imm1	S039	Protected	D003	IMRAS-033-054	CD1c+ DC	CD1c+ DC: CD38+CD32+
6: Protected-IMRAS-039 D3 Imm1	CD14 neg/CD14-CD3-CD19-/CD56-/DR+/CD11c+/CD1c+DC/CD38+CD32-	0.012280701754385965	DC	D3 Imm1	S039	Protected	D003	IMRAS-033-054	CD1c+ DC	CD1c+ DC: CD38+CD32-
6: Protected-IMRAS-039 D3 Imm1	CD14 neg/CD14-CD3-CD19-/CD56-/DR+/CD11c+/CD1c+DC/CD38-CD32+	0.002073365231259968	DC	D3 Imm1	S039	Protected	D003	IMRAS-033-054	CD1c+ DC	CD1c+ DC: CD38-CD32+
6: Protected-IMRAS-039 D3 Imm1	CD14 neg/CD14-CD3-CD19-/CD56-/DR+/CD11c+/CD1c+DC/CD38-CD32-	1.594896331738437e-4	DC	D3 Imm1	S039	Protected	D003	IMRAS-033-054	CD1c+ DC	CD1c+ DC: CD38-CD32-
6: Protected-IMRAS-039 D3 Imm1	CD14 neg/CD14-CD3-CD19-/CD56-/DR+/CD11c+/CD1c+DC/CD40+	0.07161084529505582	DC	D3 Imm1	S039	Protected	D003	IMRAS-033-054	CD1c+ DC	CD1c+ DC: CD40+
6: Protected-IMRAS-039 D3 Imm1	CD14 neg/CD14-CD3-CD19-/CD56-/DR+/CD11c+/CD1c+DC/CD40-	0.24258373205741626	DC	D3 Imm1	S039	Protected	D003	IMRAS-033-054	CD1c+ DC	CD1c+ DC: CD40-
6: Protected-IMRAS-039 D3 Imm1	CD14 neg/CD14-CD3-CD19-/CD56-/DR+/CD11c+/CD1c+DC/CD85k+	0.15869218500797447	DC	D3 Imm1	S039	Protected	D003	IMRAS-033-054	CD1c+ DC	CD1c+ DC: CD85k+
6: Protected-IMRAS-039 D3 Imm1	CD14 neg/CD14-CD3-CD19-/CD56-/DR+/CD11c+/CD1c+DC/CD85k-	0.15550239234449761	DC	D3 Imm1	S039	Protected	D003	IMRAS-033-054	CD1c+ DC	CD1c+ DC: CD85k-
6: Protected-IMRAS-039 D3 Imm1	CD14 neg/CD14-CD3-CD19-/CD56-/DR+/CD11c+/CD1c+DC/CD86+	0.10956937799043062	DC	D3 Imm1	S039	Protected	D003	IMRAS-033-054	CD1c+ DC	CD1c+ DC: CD86+
6: Protected-IMRAS-039 D3 Imm1	CD14 neg/CD14-CD3-CD19-/CD56-/DR+/CD11c+/CD1c+DC/CD86-	0.20462519936204146	DC	D3 Imm1	S039	Protected	D003	IMRAS-033-054	CD1c+ DC	CD1c+ DC: CD86-
6: Protected-IMRAS-039 D3 Imm1	CD14 neg/CD14-CD3-CD19-/CD56-/DR+/CD11c+/CD1c+DC/CD172a+	0.012440191387559809	DC	D3 Imm1	S039	Protected	D003	IMRAS-033-054	CD1c+ DC	CD1c+ DC: CD172a+
6: Protected-IMRAS-039 D3 Imm1	CD14 neg/CD14-CD3-CD19-/CD56-/DR+/CD11c+/CD1c+DC/CD272+	0.16283891547049442	DC	D3 Imm1	S039	Protected	D003	IMRAS-033-054	CD1c+ DC	CD1c+ DC: CD272+
6: Protected-IMRAS-039 D3 Imm1	CD14 neg/CD14-CD3-CD19-/CD56-/DR+/CD11c+/CD1c+DC/CD272-	0.15135566188197766	DC	D3 Imm1	S039	Protected	D003	IMRAS-033-054	CD1c+ DC	CD1c+ DC: CD272-
6: Protected-IMRAS-039 D3 Imm1	CD14 neg/CD14-CD3-CD19-/CD56-/DR+/CD11c+/CD141+DC	0.014992025518341308	DC	D3 Imm1	S039	Protected	D003	IMRAS-033-054	CD141+ DC	CD141+ DC: Total
6: Protected-IMRAS-039 D3 Imm1	CD14 neg/CD14-CD3-CD19-/CD56-/DR+/CD11c+/CD141+DC/CCR7+	0	DC	D3 Imm1	S039	Protected	D003	IMRAS-033-054	CD141+ DC	CD141+ DC: CCR7+
6: Protected-IMRAS-039 D3 Imm1	CD14 neg/CD14-CD3-CD19-/CD56-/DR+/CD11c+/CD141+DC/CCR7-	0.014992025518341308	DC	D3 Imm1	S039	Protected	D003	IMRAS-033-054	CD141+ DC	CD141+ DC: CCR7-
6: Protected-IMRAS-039 D3 Imm1	CD14 neg/CD14-CD3-CD19-/CD56-/DR+/CD11c+/CD141+DC/CD16+	4.784688995215311e-4	DC	D3 Imm1	S039	Protected	D003	IMRAS-033-054	CD141+ DC	CD141+ DC: CD16+
6: Protected-IMRAS-039 D3 Imm1	CD14 neg/CD14-CD3-CD19-/CD56-/DR+/CD11c+/CD141+DC/CD16-	0.014513556618819777	DC	D3 Imm1	S039	Protected	D003	IMRAS-033-054	CD141+ DC	CD141+ DC: CD16-
6: Protected-IMRAS-039 D3 Imm1	CD14 neg/CD14-CD3-CD19-/CD56-/DR+/CD11c+/CD141+DC/CD26+	0.006220095693779904	DC	D3 Imm1	S039	Protected	D003	IMRAS-033-054	CD141+ DC	CD141+ DC: CD26+
6: Protected-IMRAS-039 D3 Imm1	CD14 neg/CD14-CD3-CD19-/CD56-/DR+/CD11c+/CD141+DC/CD26-	0.008771929824561403	DC	D3 Imm1	S039	Protected	D003	IMRAS-033-054	CD141+ DC	CD141+ DC: CD26-
6: Protected-IMRAS-039 D3 Imm1	CD14 neg/CD14-CD3-CD19-/CD56-/DR+/CD11c+/CD141+DC/CD38+CD32+	0.004625199362041467	DC	D3 Imm1	S039	Protected	D003	IMRAS-033-054	CD141+ DC	CD141+ DC: CD38+CD32+
6: Protected-IMRAS-039 D3 Imm1	CD14 neg/CD14-CD3-CD19-/CD56-/DR+/CD11c+/CD141+DC/CD38+CD32-	0.010207336523125997	DC	D3 Imm1	S039	Protected	D003	IMRAS-033-054	CD141+ DC	CD141+ DC: CD38+CD32-
6: Protected-IMRAS-039 D3 Imm1	CD14 neg/CD14-CD3-CD19-/CD56-/DR+/CD11c+/CD141+DC/CD38-CD32+	0	DC	D3 Imm1	S039	Protected	D003	IMRAS-033-054	CD141+ DC	CD141+ DC: CD38-CD32+
6: Protected-IMRAS-039 D3 Imm1	CD14 neg/CD14-CD3-CD19-/CD56-/DR+/CD11c+/CD141+DC/CD38-CD32-	0	DC	D3 Imm1	S039	Protected	D003	IMRAS-033-054	CD141+ DC	CD141+ DC: CD38-CD32-
6: Protected-IMRAS-039 D3 Imm1	CD14 neg/CD14-CD3-CD19-/CD56-/DR+/CD11c+/CD141+DC/CD40+	0.006220095693779904	DC	D3 Imm1	S039	Protected	D003	IMRAS-033-054	CD141+ DC	CD141+ DC: CD40+
6: Protected-IMRAS-039 D3 Imm1	CD14 neg/CD14-CD3-CD19-/CD56-/DR+/CD11c+/CD141+DC/CD40-	0.008771929824561403	DC	D3 Imm1	S039	Protected	D003	IMRAS-033-054	CD141+ DC	CD141+ DC: CD40-
6: Protected-IMRAS-039 D3 Imm1	CD14 neg/CD14-CD3-CD19-/CD56-/DR+/CD11c+/CD141+DC/CD85k+	0.007974481658692184	DC	D3 Imm1	S039	Protected	D003	IMRAS-033-054	CD141+ DC	CD141+ DC: CD85k+
6: Protected-IMRAS-039 D3 Imm1	CD14 neg/CD14-CD3-CD19-/CD56-/DR+/CD11c+/CD141+DC/CD85k-	0.007017543859649123	DC	D3 Imm1	S039	Protected	D003	IMRAS-033-054	CD141+ DC	CD141+ DC: CD85k-
6: Protected-IMRAS-039 D3 Imm1	CD14 neg/CD14-CD3-CD19-/CD56-/DR+/CD11c+/CD141+DC/CD86+	0.0019138755980861245	DC	D3 Imm1	S039	Protected	D003	IMRAS-033-054	CD141+ DC	CD141+ DC: CD86+
6: Protected-IMRAS-039 D3 Imm1	CD14 neg/CD14-CD3-CD19-/CD56-/DR+/CD11c+/CD141+DC/CD86-	0.013078149920255184	DC	D3 Imm1	S039	Protected	D003	IMRAS-033-054	CD141+ DC	CD141+ DC: CD86-
6: Protected-IMRAS-039 D3 Imm1	CD14 neg/CD14-CD3-CD19-/CD56-/DR+/CD11c+/CD141+DC/CD172a+	3.189792663476874e-4	DC	D3 Imm1	S039	Protected	D003	IMRAS-033-054	CD141+ DC	CD141+ DC: CD172a+
6: Protected-IMRAS-039 D3 Imm1	CD14 neg/CD14-CD3-CD19-/CD56-/DR+/CD11c+/CD141+DC/CD272+	0.012759170653907496	DC	D3 Imm1	S039	Protected	D003	IMRAS-033-054	CD141+ DC	CD141+ DC: CD272+
6: Protected-IMRAS-039 D3 Imm1	CD14 neg/CD14-CD3-CD19-/CD56-/DR+/CD11c+/CD141+DC/CD272-	0.0022328548644338117	DC	D3 Imm1	S039	Protected	D003	IMRAS-033-054	CD141+ DC	CD141+ DC: CD272-
6: Protected-IMRAS-039 D3 Imm1	CD14 neg/CD14-CD3-CD19-/CD56-/DR+/CD11c+/DN DC	1.85311004784689	DC	D3 Imm1	S039	Protected	D003	IMRAS-033-054	NC Monocytes	NC Monocytes: Total
6: Protected-IMRAS-039 D3 Imm1	CD14 neg/CD14-CD3-CD19-/CD56-/DR+/CD11c+/DN DC/CCR7+	0.01770334928229665	DC	D3 Imm1	S039	Protected	D003	IMRAS-033-054	NC Monocytes	NC Monocytes: CCR7+
6: Protected-IMRAS-039 D3 Imm1	CD14 neg/CD14-CD3-CD19-/CD56-/DR+/CD11c+/DN DC/CCR7-	1.8354066985645934	DC	D3 Imm1	S039	Protected	D003	IMRAS-033-054	NC Monocytes	NC Monocytes: CCR7-
6: Protected-IMRAS-039 D3 Imm1	CD14 neg/CD14-CD3-CD19-/CD56-/DR+/CD11c+/DN DC/CD16+	1.679585326953748	DC	D3 Imm1	S039	Protected	D003	IMRAS-033-054	NC Monocytes	NC Monocytes: CD16+
6: Protected-IMRAS-039 D3 Imm1	CD14 neg/CD14-CD3-CD19-/CD56-/DR+/CD11c+/DN DC/CD16-	0.1660287081339713	DC	D3 Imm1	S039	Protected	D003	IMRAS-033-054	NC Monocytes	NC Monocytes: CD16-
6: Protected-IMRAS-039 D3 Imm1	CD14 neg/CD14-CD3-CD19-/CD56-/DR+/CD11c+/DN DC/CD26+	0.32232854864433813	DC	D3 Imm1	S039	Protected	D003	IMRAS-033-054	NC Monocytes	NC Monocytes: CD26+
6: Protected-IMRAS-039 D3 Imm1	CD14 neg/CD14-CD3-CD19-/CD56-/DR+/CD11c+/DN DC/CD26-	1.530781499202552	DC	D3 Imm1	S039	Protected	D003	IMRAS-033-054	NC Monocytes	NC Monocytes: CD26-
6: Protected-IMRAS-039 D3 Imm1	CD14 neg/CD14-CD3-CD19-/CD56-/DR+/CD11c+/DN DC/CD38+CD32+	0.45279106858054224	DC	D3 Imm1	S039	Protected	D003	IMRAS-033-054	NC Monocytes	NC Monocytes: CD38+CD32+
6: Protected-IMRAS-039 D3 Imm1	CD14 neg/CD14-CD3-CD19-/CD56-/DR+/CD11c+/DN DC/CD38+CD32-	0.009250398724082934	DC	D3 Imm1	S039	Protected	D003	IMRAS-033-054	NC Monocytes	NC Monocytes: CD38+CD32-
6: Protected-IMRAS-039 D3 Imm1	CD14 neg/CD14-CD3-CD19-/CD56-/DR+/CD11c+/DN DC/CD38-CD32+	1.377511961722488	DC	D3 Imm1	S039	Protected	D003	IMRAS-033-054	NC Monocytes	NC Monocytes: CD38-CD32+
6: Protected-IMRAS-039 D3 Imm1	CD14 neg/CD14-CD3-CD19-/CD56-/DR+/CD11c+/DN DC/CD38-CD32-	0.01467304625199362	DC	D3 Imm1	S039	Protected	D003	IMRAS-033-054	NC Monocytes	NC Monocytes: CD38-CD32-
6: Protected-IMRAS-039 D3 Imm1	CD14 neg/CD14-CD3-CD19-/CD56-/DR+/CD11c+/DN DC/CD40+	0.8725677830940989	DC	D3 Imm1	S039	Protected	D003	IMRAS-033-054	NC Monocytes	NC Monocytes: CD40+
6: Protected-IMRAS-039 D3 Imm1	CD14 neg/CD14-CD3-CD19-/CD56-/DR+/CD11c+/DN DC/CD40-	0.980542264752791	DC	D3 Imm1	S039	Protected	D003	IMRAS-033-054	NC Monocytes	NC Monocytes: CD40-
6: Protected-IMRAS-039 D3 Imm1	CD14 neg/CD14-CD3-CD19-/CD56-/DR+/CD11c+/DN DC/CD85k+	0.7807017543859649	DC	D3 Imm1	S039	Protected	D003	IMRAS-033-054	NC Monocytes	NC Monocytes: CD85k+
6: Protected-IMRAS-039 D3 Imm1	CD14 neg/CD14-CD3-CD19-/CD56-/DR+/CD11c+/DN DC/CD85k-	1.0724082934609251	DC	D3 Imm1	S039	Protected	D003	IMRAS-033-054	NC Monocytes	NC Monocytes: CD85k-
6: Protected-IMRAS-039 D3 Imm1	CD14 neg/CD14-CD3-CD19-/CD56-/DR+/CD11c+/DN DC/CD86+	1.7253588516746412	DC	D3 Imm1	S039	Protected	D003	IMRAS-033-054	NC Monocytes	NC Monocytes: CD86+
6: Protected-IMRAS-039 D3 Imm1	CD14 neg/CD14-CD3-CD19-/CD56-/DR+/CD11c+/DN DC/CD86-	0.1277511961722488	DC	D3 Imm1	S039	Protected	D003	IMRAS-033-054	NC Monocytes	NC Monocytes: CD86-
6: Protected-IMRAS-039 D3 Imm1	CD14 neg/CD14-CD3-CD19-/CD56-/DR+/CD11c+/DN DC/CD172a+	0.11323763955342903	DC	D3 Imm1	S039	Protected	D003	IMRAS-033-054	NC Monocytes	NC Monocytes: CD172a+
6: Protected-IMRAS-039 D3 Imm1	CD14 neg/CD14-CD3-CD19-/CD56-/DR+/CD11c+/DN DC/CD272+	0.0748006379585327	DC	D3 Imm1	S039	Protected	D003	IMRAS-033-054	NC Monocytes	NC Monocytes: CD272+
6: Protected-IMRAS-039 D3 Imm1	CD14 neg/CD14-CD3-CD19-/CD56-/DR+/CD11c+/DN DC/CD272-	1.7783094098883572	DC	D3 Imm1	S039	Protected	D003	IMRAS-033-054	NC Monocytes	NC Monocytes: CD272-
6: Protected-IMRAS-039 D3 Imm1	CD14 neg/CD14-CD3-CD19-/CD56-/DR+/CD123+pDC	0.3043062200956938	DC	D3 Imm1	S039	Protected	D003	IMRAS-033-054	pDC	pDC: Total
6: Protected-IMRAS-039 D3 Imm1	CD14 neg/CD14-CD3-CD19-/CD56-/DR+/CD123+pDC/CCR7+	0.03827751196172249	DC	D3 Imm1	S039	Protected	D003	IMRAS-033-054	pDC	pDC: CCR7+
6: Protected-IMRAS-039 D3 Imm1	CD14 neg/CD14-CD3-CD19-/CD56-/DR+/CD123+pDC/CCR7-	0.2660287081339713	DC	D3 Imm1	S039	Protected	D003	IMRAS-033-054	pDC	pDC: CCR7-
6: Protected-IMRAS-039 D3 Imm1	CD14 neg/CD14-CD3-CD19-/CD56-/DR+/CD123+pDC/CD38+CD32+	0.08963317384370016	DC	D3 Imm1	S039	Protected	D003	IMRAS-033-054	pDC	pDC: CD38+CD32+
6: Protected-IMRAS-039 D3 Imm1	CD14 neg/CD14-CD3-CD19-/CD56-/DR+/CD123+pDC/CD38+CD32-	0.21052631578947367	DC	D3 Imm1	S039	Protected	D003	IMRAS-033-054	pDC	pDC: CD38+CD32-
6: Protected-IMRAS-039 D3 Imm1	CD14 neg/CD14-CD3-CD19-/CD56-/DR+/CD123+pDC/CD38-CD32+	0.0011164274322169058	DC	D3 Imm1	S039	Protected	D003	IMRAS-033-054	pDC	pDC: CD38-CD32+
6: Protected-IMRAS-039 D3 Imm1	CD14 neg/CD14-CD3-CD19-/CD56-/DR+/CD123+pDC/CD38-CD32-	4.784688995215311e-4	DC	D3 Imm1	S039	Protected	D003	IMRAS-033-054	pDC	pDC: CD38-CD32-
6: Protected-IMRAS-039 D3 Imm1	CD14 neg/CD14-CD3-CD19-/CD56-/DR+/CD123+pDC/CD40+	0.04322169059011164	DC	D3 Imm1	S039	Protected	D003	IMRAS-033-054	pDC	pDC: CD40+
6: Protected-IMRAS-039 D3 Imm1	CD14 neg/CD14-CD3-CD19-/CD56-/DR+/CD123+pDC/CD40-	0.26108452950558214	DC	D3 Imm1	S039	Protected	D003	IMRAS-033-054	pDC	pDC: CD40-
6: Protected-IMRAS-039 D3 Imm1	CD14 neg/CD14-CD3-CD19-/CD56-/DR+/CD123+pDC/CD85k+	0.2875598086124402	DC	D3 Imm1	S039	Protected	D003	IMRAS-033-054	pDC	pDC: CD85k+
6: Protected-IMRAS-039 D3 Imm1	CD14 neg/CD14-CD3-CD19-/CD56-/DR+/CD123+pDC/CD85k-	0.01674641148325359	DC	D3 Imm1	S039	Protected	D003	IMRAS-033-054	pDC	pDC: CD85k-
6: Protected-IMRAS-039 D3 Imm1	CD14 neg/CD14-CD3-CD19-/CD56-/DR+/CD123+pDC/CD86+	0.010526315789473684	DC	D3 Imm1	S039	Protected	D003	IMRAS-033-054	pDC	pDC: CD86+
6: Protected-IMRAS-039 D3 Imm1	CD14 neg/CD14-CD3-CD19-/CD56-/DR+/CD123+pDC/CD86-	0.2937799043062201	DC	D3 Imm1	S039	Protected	D003	IMRAS-033-054	pDC	pDC: CD86-
6: Protected-IMRAS-039 D3 Imm1	CD14 neg/CD14-CD3-CD19-/CD56-/DR+/CD123+pDC/CD172a+	0.02886762360446571	DC	D3 Imm1	S039	Protected	D003	IMRAS-033-054	pDC	pDC: CD172a+
6: Protected-IMRAS-039 D3 Imm1	CD14 neg/CD14-CD3-CD19-/CD56-/DR+/CD123+pDC/CD272+	0.29330143540669856	DC	D3 Imm1	S039	Protected	D003	IMRAS-033-054	pDC	pDC: CD272+
6: Protected-IMRAS-039 D3 Imm1	CD14 neg/CD14-CD3-CD19-/CD56-/DR+/CD123+pDC/CD272-	0.011004784688995215	DC	D3 Imm1	S039	Protected	D003	IMRAS-033-054	pDC	pDC: CD272-
8: Protected-IMRAS-045 D3 Imm1	CD14 neg/CD14-CD3-CD19-/CD56-/DR+/CD11c+/CD1c+DC	0.25684380032206117	DC	D3 Imm1	S045	Protected	D003	IMRAS-033-054	CD1c+ DC	CD1c+ DC: Total
8: Protected-IMRAS-045 D3 Imm1	CD14 neg/CD14-CD3-CD19-/CD56-/DR+/CD11c+/CD1c+DC/CCR7+	0.003381642512077295	DC	D3 Imm1	S045	Protected	D003	IMRAS-033-054	CD1c+ DC	CD1c+ DC: CCR7+
8: Protected-IMRAS-045 D3 Imm1	CD14 neg/CD14-CD3-CD19-/CD56-/DR+/CD11c+/CD1c+DC/CCR7-	0.2534621578099839	DC	D3 Imm1	S045	Protected	D003	IMRAS-033-054	CD1c+ DC	CD1c+ DC: CCR7-
8: Protected-IMRAS-045 D3 Imm1	CD14 neg/CD14-CD3-CD19-/CD56-/DR+/CD11c+/CD1c+DC/CD16+	0.00676328502415459	DC	D3 Imm1	S045	Protected	D003	IMRAS-033-054	CD1c+ DC	CD1c+ DC: CD16+
8: Protected-IMRAS-045 D3 Imm1	CD14 neg/CD14-CD3-CD19-/CD56-/DR+/CD11c+/CD1c+DC/CD16-	0.24879227053140096	DC	D3 Imm1	S045	Protected	D003	IMRAS-033-054	CD1c+ DC	CD1c+ DC: CD16-
8: Protected-IMRAS-045 D3 Imm1	CD14 neg/CD14-CD3-CD19-/CD56-/DR+/CD11c+/CD1c+DC/CD26+	0.003381642512077295	DC	D3 Imm1	S045	Protected	D003	IMRAS-033-054	CD1c+ DC	CD1c+ DC: CD26+
8: Protected-IMRAS-045 D3 Imm1	CD14 neg/CD14-CD3-CD19-/CD56-/DR+/CD11c+/CD1c+DC/CD26-	0.2534621578099839	DC	D3 Imm1	S045	Protected	D003	IMRAS-033-054	CD1c+ DC	CD1c+ DC: CD26-
8: Protected-IMRAS-045 D3 Imm1	CD14 neg/CD14-CD3-CD19-/CD56-/DR+/CD11c+/CD1c+DC/CD38+CD32+	0.2151368760064412	DC	D3 Imm1	S045	Protected	D003	IMRAS-033-054	CD1c+ DC	CD1c+ DC: CD38+CD32+
8: Protected-IMRAS-045 D3 Imm1	CD14 neg/CD14-CD3-CD19-/CD56-/DR+/CD11c+/CD1c+DC/CD38+CD32-	0.03639291465378422	DC	D3 Imm1	S045	Protected	D003	IMRAS-033-054	CD1c+ DC	CD1c+ DC: CD38+CD32-
8: Protected-IMRAS-045 D3 Imm1	CD14 neg/CD14-CD3-CD19-/CD56-/DR+/CD11c+/CD1c+DC/CD38-CD32+	0.0022544283413848632	DC	D3 Imm1	S045	Protected	D003	IMRAS-033-054	CD1c+ DC	CD1c+ DC: CD38-CD32+
8: Protected-IMRAS-045 D3 Imm1	CD14 neg/CD14-CD3-CD19-/CD56-/DR+/CD11c+/CD1c+DC/CD38-CD32-	8.051529790660225e-4	DC	D3 Imm1	S045	Protected	D003	IMRAS-033-054	CD1c+ DC	CD1c+ DC: CD38-CD32-
8: Protected-IMRAS-045 D3 Imm1	CD14 neg/CD14-CD3-CD19-/CD56-/DR+/CD11c+/CD1c+DC/CD40+	0.027697262479871174	DC	D3 Imm1	S045	Protected	D003	IMRAS-033-054	CD1c+ DC	CD1c+ DC: CD40+
8: Protected-IMRAS-045 D3 Imm1	CD14 neg/CD14-CD3-CD19-/CD56-/DR+/CD11c+/CD1c+DC/CD40-	0.22914653784219002	DC	D3 Imm1	S045	Protected	D003	IMRAS-033-054	CD1c+ DC	CD1c+ DC: CD40-
8: Protected-IMRAS-045 D3 Imm1	CD14 neg/CD14-CD3-CD19-/CD56-/DR+/CD11c+/CD1c+DC/CD85k+	0.18647342995169083	DC	D3 Imm1	S045	Protected	D003	IMRAS-033-054	CD1c+ DC	CD1c+ DC: CD85k+
8: Protected-IMRAS-045 D3 Imm1	CD14 neg/CD14-CD3-CD19-/CD56-/DR+/CD11c+/CD1c+DC/CD85k-	0.07037037037037037	DC	D3 Imm1	S045	Protected	D003	IMRAS-033-054	CD1c+ DC	CD1c+ DC: CD85k-
8: Protected-IMRAS-045 D3 Imm1	CD14 neg/CD14-CD3-CD19-/CD56-/DR+/CD11c+/CD1c+DC/CD86+	0.1603864734299517	DC	D3 Imm1	S045	Protected	D003	IMRAS-033-054	CD1c+ DC	CD1c+ DC: CD86+
8: Protected-IMRAS-045 D3 Imm1	CD14 neg/CD14-CD3-CD19-/CD56-/DR+/CD11c+/CD1c+DC/CD86-	0.09645732689210951	DC	D3 Imm1	S045	Protected	D003	IMRAS-033-054	CD1c+ DC	CD1c+ DC: CD86-
8: Protected-IMRAS-045 D3 Imm1	CD14 neg/CD14-CD3-CD19-/CD56-/DR+/CD11c+/CD1c+DC/CD172a+	0.009500805152979066	DC	D3 Imm1	S045	Protected	D003	IMRAS-033-054	CD1c+ DC	CD1c+ DC: CD172a+
8: Protected-IMRAS-045 D3 Imm1	CD14 neg/CD14-CD3-CD19-/CD56-/DR+/CD11c+/CD1c+DC/CD272+	0.17198067632850242	DC	D3 Imm1	S045	Protected	D003	IMRAS-033-054	CD1c+ DC	CD1c+ DC: CD272+
8: Protected-IMRAS-045 D3 Imm1	CD14 neg/CD14-CD3-CD19-/CD56-/DR+/CD11c+/CD1c+DC/CD272-	0.08486312399355878	DC	D3 Imm1	S045	Protected	D003	IMRAS-033-054	CD1c+ DC	CD1c+ DC: CD272-
8: Protected-IMRAS-045 D3 Imm1	CD14 neg/CD14-CD3-CD19-/CD56-/DR+/CD11c+/CD141+DC	0.013848631239935587	DC	D3 Imm1	S045	Protected	D003	IMRAS-033-054	CD141+ DC	CD141+ DC: Total
8: Protected-IMRAS-045 D3 Imm1	CD14 neg/CD14-CD3-CD19-/CD56-/DR+/CD11c+/CD141+DC/CCR7+	3.2206119162640903e-4	DC	D3 Imm1	S045	Protected	D003	IMRAS-033-054	CD141+ DC	CD141+ DC: CCR7+
8: Protected-IMRAS-045 D3 Imm1	CD14 neg/CD14-CD3-CD19-/CD56-/DR+/CD11c+/CD141+DC/CCR7-	0.01352657004830918	DC	D3 Imm1	S045	Protected	D003	IMRAS-033-054	CD141+ DC	CD141+ DC: CCR7-
8: Protected-IMRAS-045 D3 Imm1	CD14 neg/CD14-CD3-CD19-/CD56-/DR+/CD11c+/CD141+DC/CD16+	0.0045088566827697265	DC	D3 Imm1	S045	Protected	D003	IMRAS-033-054	CD141+ DC	CD141+ DC: CD16+
8: Protected-IMRAS-045 D3 Imm1	CD14 neg/CD14-CD3-CD19-/CD56-/DR+/CD11c+/CD141+DC/CD16-	0.00933977455716586	DC	D3 Imm1	S045	Protected	D003	IMRAS-033-054	CD141+ DC	CD141+ DC: CD16-
8: Protected-IMRAS-045 D3 Imm1	CD14 neg/CD14-CD3-CD19-/CD56-/DR+/CD11c+/CD141+DC/CD26+	0.0024154589371980675	DC	D3 Imm1	S045	Protected	D003	IMRAS-033-054	CD141+ DC	CD141+ DC: CD26+
8: Protected-IMRAS-045 D3 Imm1	CD14 neg/CD14-CD3-CD19-/CD56-/DR+/CD11c+/CD141+DC/CD26-	0.011433172302737521	DC	D3 Imm1	S045	Protected	D003	IMRAS-033-054	CD141+ DC	CD141+ DC: CD26-
8: Protected-IMRAS-045 D3 Imm1	CD14 neg/CD14-CD3-CD19-/CD56-/DR+/CD11c+/CD141+DC/CD38+CD32+	0.003864734299516908	DC	D3 Imm1	S045	Protected	D003	IMRAS-033-054	CD141+ DC	CD141+ DC: CD38+CD32+
8: Protected-IMRAS-045 D3 Imm1	CD14 neg/CD14-CD3-CD19-/CD56-/DR+/CD11c+/CD141+DC/CD38+CD32-	0.006924315619967794	DC	D3 Imm1	S045	Protected	D003	IMRAS-033-054	CD141+ DC	CD141+ DC: CD38+CD32-
8: Protected-IMRAS-045 D3 Imm1	CD14 neg/CD14-CD3-CD19-/CD56-/DR+/CD11c+/CD141+DC/CD38-CD32+	0.002898550724637681	DC	D3 Imm1	S045	Protected	D003	IMRAS-033-054	CD141+ DC	CD141+ DC: CD38-CD32+
8: Protected-IMRAS-045 D3 Imm1	CD14 neg/CD14-CD3-CD19-/CD56-/DR+/CD11c+/CD141+DC/CD38-CD32-	0	DC	D3 Imm1	S045	Protected	D003	IMRAS-033-054	CD141+ DC	CD141+ DC: CD38-CD32-
8: Protected-IMRAS-045 D3 Imm1	CD14 neg/CD14-CD3-CD19-/CD56-/DR+/CD11c+/CD141+DC/CD40+	0.0045088566827697265	DC	D3 Imm1	S045	Protected	D003	IMRAS-033-054	CD141+ DC	CD141+ DC: CD40+
8: Protected-IMRAS-045 D3 Imm1	CD14 neg/CD14-CD3-CD19-/CD56-/DR+/CD11c+/CD141+DC/CD40-	0.00933977455716586	DC	D3 Imm1	S045	Protected	D003	IMRAS-033-054	CD141+ DC	CD141+ DC: CD40-
8: Protected-IMRAS-045 D3 Imm1	CD14 neg/CD14-CD3-CD19-/CD56-/DR+/CD11c+/CD141+DC/CD85k+	0.008856682769726247	DC	D3 Imm1	S045	Protected	D003	IMRAS-033-054	CD141+ DC	CD141+ DC: CD85k+
8: Protected-IMRAS-045 D3 Imm1	CD14 neg/CD14-CD3-CD19-/CD56-/DR+/CD11c+/CD141+DC/CD85k-	0.00499194847020934	DC	D3 Imm1	S045	Protected	D003	IMRAS-033-054	CD141+ DC	CD141+ DC: CD85k-
8: Protected-IMRAS-045 D3 Imm1	CD14 neg/CD14-CD3-CD19-/CD56-/DR+/CD11c+/CD141+DC/CD86+	0.007729468599033816	DC	D3 Imm1	S045	Protected	D003	IMRAS-033-054	CD141+ DC	CD141+ DC: CD86+
8: Protected-IMRAS-045 D3 Imm1	CD14 neg/CD14-CD3-CD19-/CD56-/DR+/CD11c+/CD141+DC/CD86-	0.006119162640901771	DC	D3 Imm1	S045	Protected	D003	IMRAS-033-054	CD141+ DC	CD141+ DC: CD86-
8: Protected-IMRAS-045 D3 Imm1	CD14 neg/CD14-CD3-CD19-/CD56-/DR+/CD11c+/CD141+DC/CD172a+	0.002898550724637681	DC	D3 Imm1	S045	Protected	D003	IMRAS-033-054	CD141+ DC	CD141+ DC: CD172a+
8: Protected-IMRAS-045 D3 Imm1	CD14 neg/CD14-CD3-CD19-/CD56-/DR+/CD11c+/CD141+DC/CD272+	0.00821256038647343	DC	D3 Imm1	S045	Protected	D003	IMRAS-033-054	CD141+ DC	CD141+ DC: CD272+
8: Protected-IMRAS-045 D3 Imm1	CD14 neg/CD14-CD3-CD19-/CD56-/DR+/CD11c+/CD141+DC/CD272-	0.005636070853462158	DC	D3 Imm1	S045	Protected	D003	IMRAS-033-054	CD141+ DC	CD141+ DC: CD272-
8: Protected-IMRAS-045 D3 Imm1	CD14 neg/CD14-CD3-CD19-/CD56-/DR+/CD11c+/DN DC	1.7726247987117552	DC	D3 Imm1	S045	Protected	D003	IMRAS-033-054	NC Monocytes	NC Monocytes: Total
8: Protected-IMRAS-045 D3 Imm1	CD14 neg/CD14-CD3-CD19-/CD56-/DR+/CD11c+/DN DC/CCR7+	0.03285024154589372	DC	D3 Imm1	S045	Protected	D003	IMRAS-033-054	NC Monocytes	NC Monocytes: CCR7+
8: Protected-IMRAS-045 D3 Imm1	CD14 neg/CD14-CD3-CD19-/CD56-/DR+/CD11c+/DN DC/CCR7-	1.7397745571658616	DC	D3 Imm1	S045	Protected	D003	IMRAS-033-054	NC Monocytes	NC Monocytes: CCR7-
8: Protected-IMRAS-045 D3 Imm1	CD14 neg/CD14-CD3-CD19-/CD56-/DR+/CD11c+/DN DC/CD16+	1.4780998389694042	DC	D3 Imm1	S045	Protected	D003	IMRAS-033-054	NC Monocytes	NC Monocytes: CD16+
8: Protected-IMRAS-045 D3 Imm1	CD14 neg/CD14-CD3-CD19-/CD56-/DR+/CD11c+/DN DC/CD16-	0.2819645732689211	DC	D3 Imm1	S045	Protected	D003	IMRAS-033-054	NC Monocytes	NC Monocytes: CD16-
8: Protected-IMRAS-045 D3 Imm1	CD14 neg/CD14-CD3-CD19-/CD56-/DR+/CD11c+/DN DC/CD26+	0.15458937198067632	DC	D3 Imm1	S045	Protected	D003	IMRAS-033-054	NC Monocytes	NC Monocytes: CD26+
8: Protected-IMRAS-045 D3 Imm1	CD14 neg/CD14-CD3-CD19-/CD56-/DR+/CD11c+/DN DC/CD26-	1.6180354267310788	DC	D3 Imm1	S045	Protected	D003	IMRAS-033-054	NC Monocytes	NC Monocytes: CD26-
8: Protected-IMRAS-045 D3 Imm1	CD14 neg/CD14-CD3-CD19-/CD56-/DR+/CD11c+/DN DC/CD38+CD32+	0.2533011272141707	DC	D3 Imm1	S045	Protected	D003	IMRAS-033-054	NC Monocytes	NC Monocytes: CD38+CD32+
8: Protected-IMRAS-045 D3 Imm1	CD14 neg/CD14-CD3-CD19-/CD56-/DR+/CD11c+/DN DC/CD38+CD32-	0.014331723027375202	DC	D3 Imm1	S045	Protected	D003	IMRAS-033-054	NC Monocytes	NC Monocytes: CD38+CD32-
8: Protected-IMRAS-045 D3 Imm1	CD14 neg/CD14-CD3-CD19-/CD56-/DR+/CD11c+/DN DC/CD38-CD32+	1.3743961352657006	DC	D3 Imm1	S045	Protected	D003	IMRAS-033-054	NC Monocytes	NC Monocytes: CD38-CD32+
8: Protected-IMRAS-045 D3 Imm1	CD14 neg/CD14-CD3-CD19-/CD56-/DR+/CD11c+/DN DC/CD38-CD32-	0.1389694041867955	DC	D3 Imm1	S045	Protected	D003	IMRAS-033-054	NC Monocytes	NC Monocytes: CD38-CD32-
8: Protected-IMRAS-045 D3 Imm1	CD14 neg/CD14-CD3-CD19-/CD56-/DR+/CD11c+/DN DC/CD40+	0.23429951690821257	DC	D3 Imm1	S045	Protected	D003	IMRAS-033-054	NC Monocytes	NC Monocytes: CD40+
8: Protected-IMRAS-045 D3 Imm1	CD14 neg/CD14-CD3-CD19-/CD56-/DR+/CD11c+/DN DC/CD40-	1.5383252818035427	DC	D3 Imm1	S045	Protected	D003	IMRAS-033-054	NC Monocytes	NC Monocytes: CD40-
8: Protected-IMRAS-045 D3 Imm1	CD14 neg/CD14-CD3-CD19-/CD56-/DR+/CD11c+/DN DC/CD85k+	0.644927536231884	DC	D3 Imm1	S045	Protected	D003	IMRAS-033-054	NC Monocytes	NC Monocytes: CD85k+
8: Protected-IMRAS-045 D3 Imm1	CD14 neg/CD14-CD3-CD19-/CD56-/DR+/CD11c+/DN DC/CD85k-	1.1276972624798711	DC	D3 Imm1	S045	Protected	D003	IMRAS-033-054	NC Monocytes	NC Monocytes: CD85k-
8: Protected-IMRAS-045 D3 Imm1	CD14 neg/CD14-CD3-CD19-/CD56-/DR+/CD11c+/DN DC/CD86+	1.548792270531401	DC	D3 Imm1	S045	Protected	D003	IMRAS-033-054	NC Monocytes	NC Monocytes: CD86+
8: Protected-IMRAS-045 D3 Imm1	CD14 neg/CD14-CD3-CD19-/CD56-/DR+/CD11c+/DN DC/CD86-	0.22383252818035426	DC	D3 Imm1	S045	Protected	D003	IMRAS-033-054	NC Monocytes	NC Monocytes: CD86-
8: Protected-IMRAS-045 D3 Imm1	CD14 neg/CD14-CD3-CD19-/CD56-/DR+/CD11c+/DN DC/CD172a+	0.33301127214170695	DC	D3 Imm1	S045	Protected	D003	IMRAS-033-054	NC Monocytes	NC Monocytes: CD172a+
8: Protected-IMRAS-045 D3 Imm1	CD14 neg/CD14-CD3-CD19-/CD56-/DR+/CD11c+/DN DC/CD272+	0.043478260869565216	DC	D3 Imm1	S045	Protected	D003	IMRAS-033-054	NC Monocytes	NC Monocytes: CD272+
8: Protected-IMRAS-045 D3 Imm1	CD14 neg/CD14-CD3-CD19-/CD56-/DR+/CD11c+/DN DC/CD272-	1.72914653784219	DC	D3 Imm1	S045	Protected	D003	IMRAS-033-054	NC Monocytes	NC Monocytes: CD272-
8: Protected-IMRAS-045 D3 Imm1	CD14 neg/CD14-CD3-CD19-/CD56-/DR+/CD123+pDC	0.2032206119162641	DC	D3 Imm1	S045	Protected	D003	IMRAS-033-054	pDC	pDC: Total
8: Protected-IMRAS-045 D3 Imm1	CD14 neg/CD14-CD3-CD19-/CD56-/DR+/CD123+pDC/CCR7+	0.045249597423510465	DC	D3 Imm1	S045	Protected	D003	IMRAS-033-054	pDC	pDC: CCR7+
8: Protected-IMRAS-045 D3 Imm1	CD14 neg/CD14-CD3-CD19-/CD56-/DR+/CD123+pDC/CCR7-	0.15797101449275364	DC	D3 Imm1	S045	Protected	D003	IMRAS-033-054	pDC	pDC: CCR7-
8: Protected-IMRAS-045 D3 Imm1	CD14 neg/CD14-CD3-CD19-/CD56-/DR+/CD123+pDC/CD38+CD32+	0.02705314009661836	DC	D3 Imm1	S045	Protected	D003	IMRAS-033-054	pDC	pDC: CD38+CD32+
8: Protected-IMRAS-045 D3 Imm1	CD14 neg/CD14-CD3-CD19-/CD56-/DR+/CD123+pDC/CD38+CD32-	0.1750402576489533	DC	D3 Imm1	S045	Protected	D003	IMRAS-033-054	pDC	pDC: CD38+CD32-
8: Protected-IMRAS-045 D3 Imm1	CD14 neg/CD14-CD3-CD19-/CD56-/DR+/CD123+pDC/CD38-CD32+	0	DC	D3 Imm1	S045	Protected	D003	IMRAS-033-054	pDC	pDC: CD38-CD32+
8: Protected-IMRAS-045 D3 Imm1	CD14 neg/CD14-CD3-CD19-/CD56-/DR+/CD123+pDC/CD38-CD32-	1.6103059581320451e-4	DC	D3 Imm1	S045	Protected	D003	IMRAS-033-054	pDC	pDC: CD38-CD32-
8: Protected-IMRAS-045 D3 Imm1	CD14 neg/CD14-CD3-CD19-/CD56-/DR+/CD123+pDC/CD40+	0.011111111111111112	DC	D3 Imm1	S045	Protected	D003	IMRAS-033-054	pDC	pDC: CD40+
8: Protected-IMRAS-045 D3 Imm1	CD14 neg/CD14-CD3-CD19-/CD56-/DR+/CD123+pDC/CD40-	0.192109500805153	DC	D3 Imm1	S045	Protected	D003	IMRAS-033-054	pDC	pDC: CD40-
8: Protected-IMRAS-045 D3 Imm1	CD14 neg/CD14-CD3-CD19-/CD56-/DR+/CD123+pDC/CD85k+	0.192109500805153	DC	D3 Imm1	S045	Protected	D003	IMRAS-033-054	pDC	pDC: CD85k+
8: Protected-IMRAS-045 D3 Imm1	CD14 neg/CD14-CD3-CD19-/CD56-/DR+/CD123+pDC/CD85k-	0.011111111111111112	DC	D3 Imm1	S045	Protected	D003	IMRAS-033-054	pDC	pDC: CD85k-
8: Protected-IMRAS-045 D3 Imm1	CD14 neg/CD14-CD3-CD19-/CD56-/DR+/CD123+pDC/CD86+	0.016264090177133657	DC	D3 Imm1	S045	Protected	D003	IMRAS-033-054	pDC	pDC: CD86+
8: Protected-IMRAS-045 D3 Imm1	CD14 neg/CD14-CD3-CD19-/CD56-/DR+/CD123+pDC/CD86-	0.18695652173913044	DC	D3 Imm1	S045	Protected	D003	IMRAS-033-054	pDC	pDC: CD86-
8: Protected-IMRAS-045 D3 Imm1	CD14 neg/CD14-CD3-CD19-/CD56-/DR+/CD123+pDC/CD172a+	0.05555555555555555	DC	D3 Imm1	S045	Protected	D003	IMRAS-033-054	pDC	pDC: CD172a+
8: Protected-IMRAS-045 D3 Imm1	CD14 neg/CD14-CD3-CD19-/CD56-/DR+/CD123+pDC/CD272+	0.19694041867954912	DC	D3 Imm1	S045	Protected	D003	IMRAS-033-054	pDC	pDC: CD272+
8: Protected-IMRAS-045 D3 Imm1	CD14 neg/CD14-CD3-CD19-/CD56-/DR+/CD123+pDC/CD272-	0.006280193236714976	DC	D3 Imm1	S045	Protected	D003	IMRAS-033-054	pDC	pDC: CD272-
9: Not-Protected-IMRAS-033 D3 Imm1	CD14 neg/CD14-CD3-CD19-/CD56-/DR+/CD11c+/CD1c+DC	0.5021551724137931	DC	D3 Imm1	S033	Not-Protected	D003	IMRAS-033-054	CD1c+ DC	CD1c+ DC: Total
9: Not-Protected-IMRAS-033 D3 Imm1	CD14 neg/CD14-CD3-CD19-/CD56-/DR+/CD11c+/CD1c+DC/CCR7+	0.007614942528735632	DC	D3 Imm1	S033	Not-Protected	D003	IMRAS-033-054	CD1c+ DC	CD1c+ DC: CCR7+
9: Not-Protected-IMRAS-033 D3 Imm1	CD14 neg/CD14-CD3-CD19-/CD56-/DR+/CD11c+/CD1c+DC/CCR7-	0.49454022988505747	DC	D3 Imm1	S033	Not-Protected	D003	IMRAS-033-054	CD1c+ DC	CD1c+ DC: CCR7-
9: Not-Protected-IMRAS-033 D3 Imm1	CD14 neg/CD14-CD3-CD19-/CD56-/DR+/CD11c+/CD1c+DC/CD16+	0.055459770114942526	DC	D3 Imm1	S033	Not-Protected	D003	IMRAS-033-054	CD1c+ DC	CD1c+ DC: CD16+
9: Not-Protected-IMRAS-033 D3 Imm1	CD14 neg/CD14-CD3-CD19-/CD56-/DR+/CD11c+/CD1c+DC/CD16-	0.442816091954023	DC	D3 Imm1	S033	Not-Protected	D003	IMRAS-033-054	CD1c+ DC	CD1c+ DC: CD16-
9: Not-Protected-IMRAS-033 D3 Imm1	CD14 neg/CD14-CD3-CD19-/CD56-/DR+/CD11c+/CD1c+DC/CD26+	0.03261494252873563	DC	D3 Imm1	S033	Not-Protected	D003	IMRAS-033-054	CD1c+ DC	CD1c+ DC: CD26+
9: Not-Protected-IMRAS-033 D3 Imm1	CD14 neg/CD14-CD3-CD19-/CD56-/DR+/CD11c+/CD1c+DC/CD26-	0.46954022988505745	DC	D3 Imm1	S033	Not-Protected	D003	IMRAS-033-054	CD1c+ DC	CD1c+ DC: CD26-
9: Not-Protected-IMRAS-033 D3 Imm1	CD14 neg/CD14-CD3-CD19-/CD56-/DR+/CD11c+/CD1c+DC/CD38+CD32+	0.36336206896551726	DC	D3 Imm1	S033	Not-Protected	D003	IMRAS-033-054	CD1c+ DC	CD1c+ DC: CD38+CD32+
9: Not-Protected-IMRAS-033 D3 Imm1	CD14 neg/CD14-CD3-CD19-/CD56-/DR+/CD11c+/CD1c+DC/CD38+CD32-	0.09267241379310345	DC	D3 Imm1	S033	Not-Protected	D003	IMRAS-033-054	CD1c+ DC	CD1c+ DC: CD38+CD32-
9: Not-Protected-IMRAS-033 D3 Imm1	CD14 neg/CD14-CD3-CD19-/CD56-/DR+/CD11c+/CD1c+DC/CD38-CD32+	0.04037356321839081	DC	D3 Imm1	S033	Not-Protected	D003	IMRAS-033-054	CD1c+ DC	CD1c+ DC: CD38-CD32+
9: Not-Protected-IMRAS-033 D3 Imm1	CD14 neg/CD14-CD3-CD19-/CD56-/DR+/CD11c+/CD1c+DC/CD38-CD32-	0.0027298850574712643	DC	D3 Imm1	S033	Not-Protected	D003	IMRAS-033-054	CD1c+ DC	CD1c+ DC: CD38-CD32-
9: Not-Protected-IMRAS-033 D3 Imm1	CD14 neg/CD14-CD3-CD19-/CD56-/DR+/CD11c+/CD1c+DC/CD40+	0.18979885057471266	DC	D3 Imm1	S033	Not-Protected	D003	IMRAS-033-054	CD1c+ DC	CD1c+ DC: CD40+
9: Not-Protected-IMRAS-033 D3 Imm1	CD14 neg/CD14-CD3-CD19-/CD56-/DR+/CD11c+/CD1c+DC/CD40-	0.31235632183908046	DC	D3 Imm1	S033	Not-Protected	D003	IMRAS-033-054	CD1c+ DC	CD1c+ DC: CD40-
9: Not-Protected-IMRAS-033 D3 Imm1	CD14 neg/CD14-CD3-CD19-/CD56-/DR+/CD11c+/CD1c+DC/CD85k+	0.31551724137931036	DC	D3 Imm1	S033	Not-Protected	D003	IMRAS-033-054	CD1c+ DC	CD1c+ DC: CD85k+
9: Not-Protected-IMRAS-033 D3 Imm1	CD14 neg/CD14-CD3-CD19-/CD56-/DR+/CD11c+/CD1c+DC/CD85k-	0.18663793103448276	DC	D3 Imm1	S033	Not-Protected	D003	IMRAS-033-054	CD1c+ DC	CD1c+ DC: CD85k-
9: Not-Protected-IMRAS-033 D3 Imm1	CD14 neg/CD14-CD3-CD19-/CD56-/DR+/CD11c+/CD1c+DC/CD86+	0.3076149425287356	DC	D3 Imm1	S033	Not-Protected	D003	IMRAS-033-054	CD1c+ DC	CD1c+ DC: CD86+
9: Not-Protected-IMRAS-033 D3 Imm1	CD14 neg/CD14-CD3-CD19-/CD56-/DR+/CD11c+/CD1c+DC/CD86-	0.19454022988505748	DC	D3 Imm1	S033	Not-Protected	D003	IMRAS-033-054	CD1c+ DC	CD1c+ DC: CD86-
9: Not-Protected-IMRAS-033 D3 Imm1	CD14 neg/CD14-CD3-CD19-/CD56-/DR+/CD11c+/CD1c+DC/CD172a+	0.027586206896551724	DC	D3 Imm1	S033	Not-Protected	D003	IMRAS-033-054	CD1c+ DC	CD1c+ DC: CD172a+
9: Not-Protected-IMRAS-033 D3 Imm1	CD14 neg/CD14-CD3-CD19-/CD56-/DR+/CD11c+/CD1c+DC/CD272+	0.11020114942528736	DC	D3 Imm1	S033	Not-Protected	D003	IMRAS-033-054	CD1c+ DC	CD1c+ DC: CD272+
9: Not-Protected-IMRAS-033 D3 Imm1	CD14 neg/CD14-CD3-CD19-/CD56-/DR+/CD11c+/CD1c+DC/CD272-	0.39195402298850573	DC	D3 Imm1	S033	Not-Protected	D003	IMRAS-033-054	CD1c+ DC	CD1c+ DC: CD272-
9: Not-Protected-IMRAS-033 D3 Imm1	CD14 neg/CD14-CD3-CD19-/CD56-/DR+/CD11c+/CD141+DC	0.029885057471264367	DC	D3 Imm1	S033	Not-Protected	D003	IMRAS-033-054	CD141+ DC	CD141+ DC: Total
9: Not-Protected-IMRAS-033 D3 Imm1	CD14 neg/CD14-CD3-CD19-/CD56-/DR+/CD11c+/CD141+DC/CCR7+	4.310344827586207e-4	DC	D3 Imm1	S033	Not-Protected	D003	IMRAS-033-054	CD141+ DC	CD141+ DC: CCR7+
9: Not-Protected-IMRAS-033 D3 Imm1	CD14 neg/CD14-CD3-CD19-/CD56-/DR+/CD11c+/CD141+DC/CCR7-	0.029454022988505746	DC	D3 Imm1	S033	Not-Protected	D003	IMRAS-033-054	CD141+ DC	CD141+ DC: CCR7-
9: Not-Protected-IMRAS-033 D3 Imm1	CD14 neg/CD14-CD3-CD19-/CD56-/DR+/CD11c+/CD141+DC/CD16+	0.004597701149425287	DC	D3 Imm1	S033	Not-Protected	D003	IMRAS-033-054	CD141+ DC	CD141+ DC: CD16+
9: Not-Protected-IMRAS-033 D3 Imm1	CD14 neg/CD14-CD3-CD19-/CD56-/DR+/CD11c+/CD141+DC/CD16-	0.02528735632183908	DC	D3 Imm1	S033	Not-Protected	D003	IMRAS-033-054	CD141+ DC	CD141+ DC: CD16-
9: Not-Protected-IMRAS-033 D3 Imm1	CD14 neg/CD14-CD3-CD19-/CD56-/DR+/CD11c+/CD141+DC/CD26+	0.004310344827586207	DC	D3 Imm1	S033	Not-Protected	D003	IMRAS-033-054	CD141+ DC	CD141+ DC: CD26+
9: Not-Protected-IMRAS-033 D3 Imm1	CD14 neg/CD14-CD3-CD19-/CD56-/DR+/CD11c+/CD141+DC/CD26-	0.025574712643678162	DC	D3 Imm1	S033	Not-Protected	D003	IMRAS-033-054	CD141+ DC	CD141+ DC: CD26-
9: Not-Protected-IMRAS-033 D3 Imm1	CD14 neg/CD14-CD3-CD19-/CD56-/DR+/CD11c+/CD141+DC/CD38+CD32+	0.01206896551724138	DC	D3 Imm1	S033	Not-Protected	D003	IMRAS-033-054	CD141+ DC	CD141+ DC: CD38+CD32+
9: Not-Protected-IMRAS-033 D3 Imm1	CD14 neg/CD14-CD3-CD19-/CD56-/DR+/CD11c+/CD141+DC/CD38+CD32-	0.015373563218390805	DC	D3 Imm1	S033	Not-Protected	D003	IMRAS-033-054	CD141+ DC	CD141+ DC: CD38+CD32-
9: Not-Protected-IMRAS-033 D3 Imm1	CD14 neg/CD14-CD3-CD19-/CD56-/DR+/CD11c+/CD141+DC/CD38-CD32+	0.0022988505747126436	DC	D3 Imm1	S033	Not-Protected	D003	IMRAS-033-054	CD141+ DC	CD141+ DC: CD38-CD32+
9: Not-Protected-IMRAS-033 D3 Imm1	CD14 neg/CD14-CD3-CD19-/CD56-/DR+/CD11c+/CD141+DC/CD38-CD32-	1.4367816091954023e-4	DC	D3 Imm1	S033	Not-Protected	D003	IMRAS-033-054	CD141+ DC	CD141+ DC: CD38-CD32-
9: Not-Protected-IMRAS-033 D3 Imm1	CD14 neg/CD14-CD3-CD19-/CD56-/DR+/CD11c+/CD141+DC/CD40+	0.014942528735632184	DC	D3 Imm1	S033	Not-Protected	D003	IMRAS-033-054	CD141+ DC	CD141+ DC: CD40+
9: Not-Protected-IMRAS-033 D3 Imm1	CD14 neg/CD14-CD3-CD19-/CD56-/DR+/CD11c+/CD141+DC/CD40-	0.014942528735632184	DC	D3 Imm1	S033	Not-Protected	D003	IMRAS-033-054	CD141+ DC	CD141+ DC: CD40-
9: Not-Protected-IMRAS-033 D3 Imm1	CD14 neg/CD14-CD3-CD19-/CD56-/DR+/CD11c+/CD141+DC/CD85k+	0.020833333333333332	DC	D3 Imm1	S033	Not-Protected	D003	IMRAS-033-054	CD141+ DC	CD141+ DC: CD85k+
9: Not-Protected-IMRAS-033 D3 Imm1	CD14 neg/CD14-CD3-CD19-/CD56-/DR+/CD11c+/CD141+DC/CD85k-	0.009051724137931035	DC	D3 Imm1	S033	Not-Protected	D003	IMRAS-033-054	CD141+ DC	CD141+ DC: CD85k-
9: Not-Protected-IMRAS-033 D3 Imm1	CD14 neg/CD14-CD3-CD19-/CD56-/DR+/CD11c+/CD141+DC/CD86+	0.014511494252873564	DC	D3 Imm1	S033	Not-Protected	D003	IMRAS-033-054	CD141+ DC	CD141+ DC: CD86+
9: Not-Protected-IMRAS-033 D3 Imm1	CD14 neg/CD14-CD3-CD19-/CD56-/DR+/CD11c+/CD141+DC/CD86-	0.015373563218390805	DC	D3 Imm1	S033	Not-Protected	D003	IMRAS-033-054	CD141+ DC	CD141+ DC: CD86-
9: Not-Protected-IMRAS-033 D3 Imm1	CD14 neg/CD14-CD3-CD19-/CD56-/DR+/CD11c+/CD141+DC/CD172a+	0.003017241379310345	DC	D3 Imm1	S033	Not-Protected	D003	IMRAS-033-054	CD141+ DC	CD141+ DC: CD172a+
9: Not-Protected-IMRAS-033 D3 Imm1	CD14 neg/CD14-CD3-CD19-/CD56-/DR+/CD11c+/CD141+DC/CD272+	0.01695402298850575	DC	D3 Imm1	S033	Not-Protected	D003	IMRAS-033-054	CD141+ DC	CD141+ DC: CD272+
9: Not-Protected-IMRAS-033 D3 Imm1	CD14 neg/CD14-CD3-CD19-/CD56-/DR+/CD11c+/CD141+DC/CD272-	0.01293103448275862	DC	D3 Imm1	S033	Not-Protected	D003	IMRAS-033-054	CD141+ DC	CD141+ DC: CD272-
9: Not-Protected-IMRAS-033 D3 Imm1	CD14 neg/CD14-CD3-CD19-/CD56-/DR+/CD11c+/DN DC	2.971264367816092	DC	D3 Imm1	S033	Not-Protected	D003	IMRAS-033-054	NC Monocytes	NC Monocytes: Total
9: Not-Protected-IMRAS-033 D3 Imm1	CD14 neg/CD14-CD3-CD19-/CD56-/DR+/CD11c+/DN DC/CCR7+	0.06336206896551724	DC	D3 Imm1	S033	Not-Protected	D003	IMRAS-033-054	NC Monocytes	NC Monocytes: CCR7+
9: Not-Protected-IMRAS-033 D3 Imm1	CD14 neg/CD14-CD3-CD19-/CD56-/DR+/CD11c+/DN DC/CCR7-	2.9079022988505745	DC	D3 Imm1	S033	Not-Protected	D003	IMRAS-033-054	NC Monocytes	NC Monocytes: CCR7-
9: Not-Protected-IMRAS-033 D3 Imm1	CD14 neg/CD14-CD3-CD19-/CD56-/DR+/CD11c+/DN DC/CD16+	2.8892241379310346	DC	D3 Imm1	S033	Not-Protected	D003	IMRAS-033-054	NC Monocytes	NC Monocytes: CD16+
9: Not-Protected-IMRAS-033 D3 Imm1	CD14 neg/CD14-CD3-CD19-/CD56-/DR+/CD11c+/DN DC/CD16-	0.07844827586206897	DC	D3 Imm1	S033	Not-Protected	D003	IMRAS-033-054	NC Monocytes	NC Monocytes: CD16-
9: Not-Protected-IMRAS-033 D3 Imm1	CD14 neg/CD14-CD3-CD19-/CD56-/DR+/CD11c+/DN DC/CD26+	0.48548850574712643	DC	D3 Imm1	S033	Not-Protected	D003	IMRAS-033-054	NC Monocytes	NC Monocytes: CD26+
9: Not-Protected-IMRAS-033 D3 Imm1	CD14 neg/CD14-CD3-CD19-/CD56-/DR+/CD11c+/DN DC/CD26-	2.4857758620689654	DC	D3 Imm1	S033	Not-Protected	D003	IMRAS-033-054	NC Monocytes	NC Monocytes: CD26-
9: Not-Protected-IMRAS-033 D3 Imm1	CD14 neg/CD14-CD3-CD19-/CD56-/DR+/CD11c+/DN DC/CD38+CD32+	0.4139367816091954	DC	D3 Imm1	S033	Not-Protected	D003	IMRAS-033-054	NC Monocytes	NC Monocytes: CD38+CD32+
9: Not-Protected-IMRAS-033 D3 Imm1	CD14 neg/CD14-CD3-CD19-/CD56-/DR+/CD11c+/DN DC/CD38+CD32-	0.03505747126436782	DC	D3 Imm1	S033	Not-Protected	D003	IMRAS-033-054	NC Monocytes	NC Monocytes: CD38+CD32-
9: Not-Protected-IMRAS-033 D3 Imm1	CD14 neg/CD14-CD3-CD19-/CD56-/DR+/CD11c+/DN DC/CD38-CD32+	2.1942528735632183	DC	D3 Imm1	S033	Not-Protected	D003	IMRAS-033-054	NC Monocytes	NC Monocytes: CD38-CD32+
9: Not-Protected-IMRAS-033 D3 Imm1	CD14 neg/CD14-CD3-CD19-/CD56-/DR+/CD11c+/DN DC/CD38-CD32-	0.34597701149425286	DC	D3 Imm1	S033	Not-Protected	D003	IMRAS-033-054	NC Monocytes	NC Monocytes: CD38-CD32-
9: Not-Protected-IMRAS-033 D3 Imm1	CD14 neg/CD14-CD3-CD19-/CD56-/DR+/CD11c+/DN DC/CD40+	0.8794540229885057	DC	D3 Imm1	S033	Not-Protected	D003	IMRAS-033-054	NC Monocytes	NC Monocytes: CD40+
9: Not-Protected-IMRAS-033 D3 Imm1	CD14 neg/CD14-CD3-CD19-/CD56-/DR+/CD11c+/DN DC/CD40-	2.091810344827586	DC	D3 Imm1	S033	Not-Protected	D003	IMRAS-033-054	NC Monocytes	NC Monocytes: CD40-
9: Not-Protected-IMRAS-033 D3 Imm1	CD14 neg/CD14-CD3-CD19-/CD56-/DR+/CD11c+/DN DC/CD85k+	1.5048850574712644	DC	D3 Imm1	S033	Not-Protected	D003	IMRAS-033-054	NC Monocytes	NC Monocytes: CD85k+
9: Not-Protected-IMRAS-033 D3 Imm1	CD14 neg/CD14-CD3-CD19-/CD56-/DR+/CD11c+/DN DC/CD85k-	1.4663793103448275	DC	D3 Imm1	S033	Not-Protected	D003	IMRAS-033-054	NC Monocytes	NC Monocytes: CD85k-
9: Not-Protected-IMRAS-033 D3 Imm1	CD14 neg/CD14-CD3-CD19-/CD56-/DR+/CD11c+/DN DC/CD86+	2.765373563218391	DC	D3 Imm1	S033	Not-Protected	D003	IMRAS-033-054	NC Monocytes	NC Monocytes: CD86+
9: Not-Protected-IMRAS-033 D3 Imm1	CD14 neg/CD14-CD3-CD19-/CD56-/DR+/CD11c+/DN DC/CD86-	0.20589080459770115	DC	D3 Imm1	S033	Not-Protected	D003	IMRAS-033-054	NC Monocytes	NC Monocytes: CD86-
9: Not-Protected-IMRAS-033 D3 Imm1	CD14 neg/CD14-CD3-CD19-/CD56-/DR+/CD11c+/DN DC/CD172a+	0.5258620689655172	DC	D3 Imm1	S033	Not-Protected	D003	IMRAS-033-054	NC Monocytes	NC Monocytes: CD172a+
9: Not-Protected-IMRAS-033 D3 Imm1	CD14 neg/CD14-CD3-CD19-/CD56-/DR+/CD11c+/DN DC/CD272+	0.021120689655172414	DC	D3 Imm1	S033	Not-Protected	D003	IMRAS-033-054	NC Monocytes	NC Monocytes: CD272+
9: Not-Protected-IMRAS-033 D3 Imm1	CD14 neg/CD14-CD3-CD19-/CD56-/DR+/CD11c+/DN DC/CD272-	2.9501436781609196	DC	D3 Imm1	S033	Not-Protected	D003	IMRAS-033-054	NC Monocytes	NC Monocytes: CD272-
9: Not-Protected-IMRAS-033 D3 Imm1	CD14 neg/CD14-CD3-CD19-/CD56-/DR+/CD123+pDC	0.24410919540229886	DC	D3 Imm1	S033	Not-Protected	D003	IMRAS-033-054	pDC	pDC: Total
9: Not-Protected-IMRAS-033 D3 Imm1	CD14 neg/CD14-CD3-CD19-/CD56-/DR+/CD123+pDC/CCR7+	0.02413793103448276	DC	D3 Imm1	S033	Not-Protected	D003	IMRAS-033-054	pDC	pDC: CCR7+
9: Not-Protected-IMRAS-033 D3 Imm1	CD14 neg/CD14-CD3-CD19-/CD56-/DR+/CD123+pDC/CCR7-	0.21997126436781608	DC	D3 Imm1	S033	Not-Protected	D003	IMRAS-033-054	pDC	pDC: CCR7-
9: Not-Protected-IMRAS-033 D3 Imm1	CD14 neg/CD14-CD3-CD19-/CD56-/DR+/CD123+pDC/CD38+CD32+	0.05589080459770115	DC	D3 Imm1	S033	Not-Protected	D003	IMRAS-033-054	pDC	pDC: CD38+CD32+
9: Not-Protected-IMRAS-033 D3 Imm1	CD14 neg/CD14-CD3-CD19-/CD56-/DR+/CD123+pDC/CD38+CD32-	0.18591954022988505	DC	D3 Imm1	S033	Not-Protected	D003	IMRAS-033-054	pDC	pDC: CD38+CD32-
9: Not-Protected-IMRAS-033 D3 Imm1	CD14 neg/CD14-CD3-CD19-/CD56-/DR+/CD123+pDC/CD38-CD32+	0	DC	D3 Imm1	S033	Not-Protected	D003	IMRAS-033-054	pDC	pDC: CD38-CD32+
9: Not-Protected-IMRAS-033 D3 Imm1	CD14 neg/CD14-CD3-CD19-/CD56-/DR+/CD123+pDC/CD38-CD32-	2.8735632183908046e-4	DC	D3 Imm1	S033	Not-Protected	D003	IMRAS-033-054	pDC	pDC: CD38-CD32-
9: Not-Protected-IMRAS-033 D3 Imm1	CD14 neg/CD14-CD3-CD19-/CD56-/DR+/CD123+pDC/CD40+	0.02528735632183908	DC	D3 Imm1	S033	Not-Protected	D003	IMRAS-033-054	pDC	pDC: CD40+
9: Not-Protected-IMRAS-033 D3 Imm1	CD14 neg/CD14-CD3-CD19-/CD56-/DR+/CD123+pDC/CD40-	0.21882183908045977	DC	D3 Imm1	S033	Not-Protected	D003	IMRAS-033-054	pDC	pDC: CD40-
9: Not-Protected-IMRAS-033 D3 Imm1	CD14 neg/CD14-CD3-CD19-/CD56-/DR+/CD123+pDC/CD85k+	0.23089080459770114	DC	D3 Imm1	S033	Not-Protected	D003	IMRAS-033-054	pDC	pDC: CD85k+
9: Not-Protected-IMRAS-033 D3 Imm1	CD14 neg/CD14-CD3-CD19-/CD56-/DR+/CD123+pDC/CD85k-	0.013218390804597701	DC	D3 Imm1	S033	Not-Protected	D003	IMRAS-033-054	pDC	pDC: CD85k-
9: Not-Protected-IMRAS-033 D3 Imm1	CD14 neg/CD14-CD3-CD19-/CD56-/DR+/CD123+pDC/CD86+	0.020114942528735632	DC	D3 Imm1	S033	Not-Protected	D003	IMRAS-033-054	pDC	pDC: CD86+
9: Not-Protected-IMRAS-033 D3 Imm1	CD14 neg/CD14-CD3-CD19-/CD56-/DR+/CD123+pDC/CD86-	0.22399425287356323	DC	D3 Imm1	S033	Not-Protected	D003	IMRAS-033-054	pDC	pDC: CD86-
9: Not-Protected-IMRAS-033 D3 Imm1	CD14 neg/CD14-CD3-CD19-/CD56-/DR+/CD123+pDC/CD172a+	0.01882183908045977	DC	D3 Imm1	S033	Not-Protected	D003	IMRAS-033-054	pDC	pDC: CD172a+
9: Not-Protected-IMRAS-033 D3 Imm1	CD14 neg/CD14-CD3-CD19-/CD56-/DR+/CD123+pDC/CD272+	0.2267241379310345	DC	D3 Imm1	S033	Not-Protected	D003	IMRAS-033-054	pDC	pDC: CD272+
9: Not-Protected-IMRAS-033 D3 Imm1	CD14 neg/CD14-CD3-CD19-/CD56-/DR+/CD123+pDC/CD272-	0.017385057471264367	DC	D3 Imm1	S033	Not-Protected	D003	IMRAS-033-054	pDC	pDC: CD272-
12: Protected-IMRAS-039 D7 Imm1	CD14 neg/CD14-CD3-CD19-/CD56-/DR+/CD11c+/CD1c+DC	0.40842105263157896	DC	D7 Imm1	S039	Protected	D007	IMRAS-033-054	CD1c+ DC	CD1c+ DC: Total
12: Protected-IMRAS-039 D7 Imm1	CD14 neg/CD14-CD3-CD19-/CD56-/DR+/CD11c+/CD1c+DC/CCR7+	0.0011842105263157896	DC	D7 Imm1	S039	Protected	D007	IMRAS-033-054	CD1c+ DC	CD1c+ DC: CCR7+
12: Protected-IMRAS-039 D7 Imm1	CD14 neg/CD14-CD3-CD19-/CD56-/DR+/CD11c+/CD1c+DC/CCR7-	0.4072368421052632	DC	D7 Imm1	S039	Protected	D007	IMRAS-033-054	CD1c+ DC	CD1c+ DC: CCR7-
12: Protected-IMRAS-039 D7 Imm1	CD14 neg/CD14-CD3-CD19-/CD56-/DR+/CD11c+/CD1c+DC/CD16+	0.005	DC	D7 Imm1	S039	Protected	D007	IMRAS-033-054	CD1c+ DC	CD1c+ DC: CD16+
12: Protected-IMRAS-039 D7 Imm1	CD14 neg/CD14-CD3-CD19-/CD56-/DR+/CD11c+/CD1c+DC/CD16-	0.40078947368421053	DC	D7 Imm1	S039	Protected	D007	IMRAS-033-054	CD1c+ DC	CD1c+ DC: CD16-
12: Protected-IMRAS-039 D7 Imm1	CD14 neg/CD14-CD3-CD19-/CD56-/DR+/CD11c+/CD1c+DC/CD26+	0.026447368421052633	DC	D7 Imm1	S039	Protected	D007	IMRAS-033-054	CD1c+ DC	CD1c+ DC: CD26+
12: Protected-IMRAS-039 D7 Imm1	CD14 neg/CD14-CD3-CD19-/CD56-/DR+/CD11c+/CD1c+DC/CD26-	0.3819736842105263	DC	D7 Imm1	S039	Protected	D007	IMRAS-033-054	CD1c+ DC	CD1c+ DC: CD26-
12: Protected-IMRAS-039 D7 Imm1	CD14 neg/CD14-CD3-CD19-/CD56-/DR+/CD11c+/CD1c+DC/CD38+CD32+	0.3831578947368421	DC	D7 Imm1	S039	Protected	D007	IMRAS-033-054	CD1c+ DC	CD1c+ DC: CD38+CD32+
12: Protected-IMRAS-039 D7 Imm1	CD14 neg/CD14-CD3-CD19-/CD56-/DR+/CD11c+/CD1c+DC/CD38+CD32-	0.023421052631578947	DC	D7 Imm1	S039	Protected	D007	IMRAS-033-054	CD1c+ DC	CD1c+ DC: CD38+CD32-
12: Protected-IMRAS-039 D7 Imm1	CD14 neg/CD14-CD3-CD19-/CD56-/DR+/CD11c+/CD1c+DC/CD38-CD32+	0.0010526315789473684	DC	D7 Imm1	S039	Protected	D007	IMRAS-033-054	CD1c+ DC	CD1c+ DC: CD38-CD32+
12: Protected-IMRAS-039 D7 Imm1	CD14 neg/CD14-CD3-CD19-/CD56-/DR+/CD11c+/CD1c+DC/CD38-CD32-	0	DC	D7 Imm1	S039	Protected	D007	IMRAS-033-054	CD1c+ DC	CD1c+ DC: CD38-CD32-
12: Protected-IMRAS-039 D7 Imm1	CD14 neg/CD14-CD3-CD19-/CD56-/DR+/CD11c+/CD1c+DC/CD40+	0.08197368421052631	DC	D7 Imm1	S039	Protected	D007	IMRAS-033-054	CD1c+ DC	CD1c+ DC: CD40+
12: Protected-IMRAS-039 D7 Imm1	CD14 neg/CD14-CD3-CD19-/CD56-/DR+/CD11c+/CD1c+DC/CD40-	0.32644736842105265	DC	D7 Imm1	S039	Protected	D007	IMRAS-033-054	CD1c+ DC	CD1c+ DC: CD40-
12: Protected-IMRAS-039 D7 Imm1	CD14 neg/CD14-CD3-CD19-/CD56-/DR+/CD11c+/CD1c+DC/CD85k+	0.22631578947368422	DC	D7 Imm1	S039	Protected	D007	IMRAS-033-054	CD1c+ DC	CD1c+ DC: CD85k+
12: Protected-IMRAS-039 D7 Imm1	CD14 neg/CD14-CD3-CD19-/CD56-/DR+/CD11c+/CD1c+DC/CD85k-	0.18210526315789474	DC	D7 Imm1	S039	Protected	D007	IMRAS-033-054	CD1c+ DC	CD1c+ DC: CD85k-
12: Protected-IMRAS-039 D7 Imm1	CD14 neg/CD14-CD3-CD19-/CD56-/DR+/CD11c+/CD1c+DC/CD86+	0.2603947368421053	DC	D7 Imm1	S039	Protected	D007	IMRAS-033-054	CD1c+ DC	CD1c+ DC: CD86+
12: Protected-IMRAS-039 D7 Imm1	CD14 neg/CD14-CD3-CD19-/CD56-/DR+/CD11c+/CD1c+DC/CD86-	0.14802631578947367	DC	D7 Imm1	S039	Protected	D007	IMRAS-033-054	CD1c+ DC	CD1c+ DC: CD86-
12: Protected-IMRAS-039 D7 Imm1	CD14 neg/CD14-CD3-CD19-/CD56-/DR+/CD11c+/CD1c+DC/CD172a+	0.008026315789473683	DC	D7 Imm1	S039	Protected	D007	IMRAS-033-054	CD1c+ DC	CD1c+ DC: CD172a+
12: Protected-IMRAS-039 D7 Imm1	CD14 neg/CD14-CD3-CD19-/CD56-/DR+/CD11c+/CD1c+DC/CD272+	0.20342105263157895	DC	D7 Imm1	S039	Protected	D007	IMRAS-033-054	CD1c+ DC	CD1c+ DC: CD272+
12: Protected-IMRAS-039 D7 Imm1	CD14 neg/CD14-CD3-CD19-/CD56-/DR+/CD11c+/CD1c+DC/CD272-	0.205	DC	D7 Imm1	S039	Protected	D007	IMRAS-033-054	CD1c+ DC	CD1c+ DC: CD272-
12: Protected-IMRAS-039 D7 Imm1	CD14 neg/CD14-CD3-CD19-/CD56-/DR+/CD11c+/CD141+DC	0.027236842105263157	DC	D7 Imm1	S039	Protected	D007	IMRAS-033-054	CD141+ DC	CD141+ DC: Total
12: Protected-IMRAS-039 D7 Imm1	CD14 neg/CD14-CD3-CD19-/CD56-/DR+/CD11c+/CD141+DC/CCR7+	1.3157894736842105e-4	DC	D7 Imm1	S039	Protected	D007	IMRAS-033-054	CD141+ DC	CD141+ DC: CCR7+
12: Protected-IMRAS-039 D7 Imm1	CD14 neg/CD14-CD3-CD19-/CD56-/DR+/CD11c+/CD141+DC/CCR7-	0.027105263157894736	DC	D7 Imm1	S039	Protected	D007	IMRAS-033-054	CD141+ DC	CD141+ DC: CCR7-
12: Protected-IMRAS-039 D7 Imm1	CD14 neg/CD14-CD3-CD19-/CD56-/DR+/CD11c+/CD141+DC/CD16+	3.9473684210526315e-4	DC	D7 Imm1	S039	Protected	D007	IMRAS-033-054	CD141+ DC	CD141+ DC: CD16+
12: Protected-IMRAS-039 D7 Imm1	CD14 neg/CD14-CD3-CD19-/CD56-/DR+/CD11c+/CD141+DC/CD16-	0.026710526315789473	DC	D7 Imm1	S039	Protected	D007	IMRAS-033-054	CD141+ DC	CD141+ DC: CD16-
12: Protected-IMRAS-039 D7 Imm1	CD14 neg/CD14-CD3-CD19-/CD56-/DR+/CD11c+/CD141+DC/CD26+	0.006578947368421052	DC	D7 Imm1	S039	Protected	D007	IMRAS-033-054	CD141+ DC	CD141+ DC: CD26+
12: Protected-IMRAS-039 D7 Imm1	CD14 neg/CD14-CD3-CD19-/CD56-/DR+/CD11c+/CD141+DC/CD26-	0.020657894736842104	DC	D7 Imm1	S039	Protected	D007	IMRAS-033-054	CD141+ DC	CD141+ DC: CD26-
12: Protected-IMRAS-039 D7 Imm1	CD14 neg/CD14-CD3-CD19-/CD56-/DR+/CD11c+/CD141+DC/CD38+CD32+	0.014473684210526316	DC	D7 Imm1	S039	Protected	D007	IMRAS-033-054	CD141+ DC	CD141+ DC: CD38+CD32+
12: Protected-IMRAS-039 D7 Imm1	CD14 neg/CD14-CD3-CD19-/CD56-/DR+/CD11c+/CD141+DC/CD38+CD32-	0.0125	DC	D7 Imm1	S039	Protected	D007	IMRAS-033-054	CD141+ DC	CD141+ DC: CD38+CD32-
12: Protected-IMRAS-039 D7 Imm1	CD14 neg/CD14-CD3-CD19-/CD56-/DR+/CD11c+/CD141+DC/CD38-CD32+	0	DC	D7 Imm1	S039	Protected	D007	IMRAS-033-054	CD141+ DC	CD141+ DC: CD38-CD32+
12: Protected-IMRAS-039 D7 Imm1	CD14 neg/CD14-CD3-CD19-/CD56-/DR+/CD11c+/CD141+DC/CD38-CD32-	0	DC	D7 Imm1	S039	Protected	D007	IMRAS-033-054	CD141+ DC	CD141+ DC: CD38-CD32-
12: Protected-IMRAS-039 D7 Imm1	CD14 neg/CD14-CD3-CD19-/CD56-/DR+/CD11c+/CD141+DC/CD40+	0.009078947368421053	DC	D7 Imm1	S039	Protected	D007	IMRAS-033-054	CD141+ DC	CD141+ DC: CD40+
12: Protected-IMRAS-039 D7 Imm1	CD14 neg/CD14-CD3-CD19-/CD56-/DR+/CD11c+/CD141+DC/CD40-	0.018157894736842106	DC	D7 Imm1	S039	Protected	D007	IMRAS-033-054	CD141+ DC	CD141+ DC: CD40-
12: Protected-IMRAS-039 D7 Imm1	CD14 neg/CD14-CD3-CD19-/CD56-/DR+/CD11c+/CD141+DC/CD85k+	0.016578947368421054	DC	D7 Imm1	S039	Protected	D007	IMRAS-033-054	CD141+ DC	CD141+ DC: CD85k+
12: Protected-IMRAS-039 D7 Imm1	CD14 neg/CD14-CD3-CD19-/CD56-/DR+/CD11c+/CD141+DC/CD85k-	0.010657894736842106	DC	D7 Imm1	S039	Protected	D007	IMRAS-033-054	CD141+ DC	CD141+ DC: CD85k-
12: Protected-IMRAS-039 D7 Imm1	CD14 neg/CD14-CD3-CD19-/CD56-/DR+/CD11c+/CD141+DC/CD86+	0.013552631578947368	DC	D7 Imm1	S039	Protected	D007	IMRAS-033-054	CD141+ DC	CD141+ DC: CD86+
12: Protected-IMRAS-039 D7 Imm1	CD14 neg/CD14-CD3-CD19-/CD56-/DR+/CD11c+/CD141+DC/CD86-	0.01368421052631579	DC	D7 Imm1	S039	Protected	D007	IMRAS-033-054	CD141+ DC	CD141+ DC: CD86-
12: Protected-IMRAS-039 D7 Imm1	CD14 neg/CD14-CD3-CD19-/CD56-/DR+/CD11c+/CD141+DC/CD172a+	6.578947368421052e-4	DC	D7 Imm1	S039	Protected	D007	IMRAS-033-054	CD141+ DC	CD141+ DC: CD172a+
12: Protected-IMRAS-039 D7 Imm1	CD14 neg/CD14-CD3-CD19-/CD56-/DR+/CD11c+/CD141+DC/CD272+	0.01855263157894737	DC	D7 Imm1	S039	Protected	D007	IMRAS-033-054	CD141+ DC	CD141+ DC: CD272+
12: Protected-IMRAS-039 D7 Imm1	CD14 neg/CD14-CD3-CD19-/CD56-/DR+/CD11c+/CD141+DC/CD272-	0.008684210526315789	DC	D7 Imm1	S039	Protected	D007	IMRAS-033-054	CD141+ DC	CD141+ DC: CD272-
12: Protected-IMRAS-039 D7 Imm1	CD14 neg/CD14-CD3-CD19-/CD56-/DR+/CD11c+/DN DC	1.4464473684210526	DC	D7 Imm1	S039	Protected	D007	IMRAS-033-054	NC Monocytes	NC Monocytes: Total
12: Protected-IMRAS-039 D7 Imm1	CD14 neg/CD14-CD3-CD19-/CD56-/DR+/CD11c+/DN DC/CCR7+	0.011578947368421053	DC	D7 Imm1	S039	Protected	D007	IMRAS-033-054	NC Monocytes	NC Monocytes: CCR7+
12: Protected-IMRAS-039 D7 Imm1	CD14 neg/CD14-CD3-CD19-/CD56-/DR+/CD11c+/DN DC/CCR7-	1.4348684210526317	DC	D7 Imm1	S039	Protected	D007	IMRAS-033-054	NC Monocytes	NC Monocytes: CCR7-
12: Protected-IMRAS-039 D7 Imm1	CD14 neg/CD14-CD3-CD19-/CD56-/DR+/CD11c+/DN DC/CD16+	1.2676315789473684	DC	D7 Imm1	S039	Protected	D007	IMRAS-033-054	NC Monocytes	NC Monocytes: CD16+
12: Protected-IMRAS-039 D7 Imm1	CD14 neg/CD14-CD3-CD19-/CD56-/DR+/CD11c+/DN DC/CD16-	0.17144736842105263	DC	D7 Imm1	S039	Protected	D007	IMRAS-033-054	NC Monocytes	NC Monocytes: CD16-
12: Protected-IMRAS-039 D7 Imm1	CD14 neg/CD14-CD3-CD19-/CD56-/DR+/CD11c+/DN DC/CD26+	0.2631578947368421	DC	D7 Imm1	S039	Protected	D007	IMRAS-033-054	NC Monocytes	NC Monocytes: CD26+
12: Protected-IMRAS-039 D7 Imm1	CD14 neg/CD14-CD3-CD19-/CD56-/DR+/CD11c+/DN DC/CD26-	1.1832894736842106	DC	D7 Imm1	S039	Protected	D007	IMRAS-033-054	NC Monocytes	NC Monocytes: CD26-
12: Protected-IMRAS-039 D7 Imm1	CD14 neg/CD14-CD3-CD19-/CD56-/DR+/CD11c+/DN DC/CD38+CD32+	0.42578947368421055	DC	D7 Imm1	S039	Protected	D007	IMRAS-033-054	NC Monocytes	NC Monocytes: CD38+CD32+
12: Protected-IMRAS-039 D7 Imm1	CD14 neg/CD14-CD3-CD19-/CD56-/DR+/CD11c+/DN DC/CD38+CD32-	0.011315789473684211	DC	D7 Imm1	S039	Protected	D007	IMRAS-033-054	NC Monocytes	NC Monocytes: CD38+CD32-
12: Protected-IMRAS-039 D7 Imm1	CD14 neg/CD14-CD3-CD19-/CD56-/DR+/CD11c+/DN DC/CD38-CD32+	0.9898684210526316	DC	D7 Imm1	S039	Protected	D007	IMRAS-033-054	NC Monocytes	NC Monocytes: CD38-CD32+
12: Protected-IMRAS-039 D7 Imm1	CD14 neg/CD14-CD3-CD19-/CD56-/DR+/CD11c+/DN DC/CD38-CD32-	0.020789473684210528	DC	D7 Imm1	S039	Protected	D007	IMRAS-033-054	NC Monocytes	NC Monocytes: CD38-CD32-
12: Protected-IMRAS-039 D7 Imm1	CD14 neg/CD14-CD3-CD19-/CD56-/DR+/CD11c+/DN DC/CD40+	0.7256578947368421	DC	D7 Imm1	S039	Protected	D007	IMRAS-033-054	NC Monocytes	NC Monocytes: CD40+
12: Protected-IMRAS-039 D7 Imm1	CD14 neg/CD14-CD3-CD19-/CD56-/DR+/CD11c+/DN DC/CD40-	0.7207894736842105	DC	D7 Imm1	S039	Protected	D007	IMRAS-033-054	NC Monocytes	NC Monocytes: CD40-
12: Protected-IMRAS-039 D7 Imm1	CD14 neg/CD14-CD3-CD19-/CD56-/DR+/CD11c+/DN DC/CD85k+	0.666578947368421	DC	D7 Imm1	S039	Protected	D007	IMRAS-033-054	NC Monocytes	NC Monocytes: CD85k+
12: Protected-IMRAS-039 D7 Imm1	CD14 neg/CD14-CD3-CD19-/CD56-/DR+/CD11c+/DN DC/CD85k-	0.7798684210526315	DC	D7 Imm1	S039	Protected	D007	IMRAS-033-054	NC Monocytes	NC Monocytes: CD85k-
12: Protected-IMRAS-039 D7 Imm1	CD14 neg/CD14-CD3-CD19-/CD56-/DR+/CD11c+/DN DC/CD86+	1.3542105263157895	DC	D7 Imm1	S039	Protected	D007	IMRAS-033-054	NC Monocytes	NC Monocytes: CD86+
12: Protected-IMRAS-039 D7 Imm1	CD14 neg/CD14-CD3-CD19-/CD56-/DR+/CD11c+/DN DC/CD86-	0.09223684210526316	DC	D7 Imm1	S039	Protected	D007	IMRAS-033-054	NC Monocytes	NC Monocytes: CD86-
12: Protected-IMRAS-039 D7 Imm1	CD14 neg/CD14-CD3-CD19-/CD56-/DR+/CD11c+/DN DC/CD172a+	0.10105263157894737	DC	D7 Imm1	S039	Protected	D007	IMRAS-033-054	NC Monocytes	NC Monocytes: CD172a+
12: Protected-IMRAS-039 D7 Imm1	CD14 neg/CD14-CD3-CD19-/CD56-/DR+/CD11c+/DN DC/CD272+	0.07	DC	D7 Imm1	S039	Protected	D007	IMRAS-033-054	NC Monocytes	NC Monocytes: CD272+
12: Protected-IMRAS-039 D7 Imm1	CD14 neg/CD14-CD3-CD19-/CD56-/DR+/CD11c+/DN DC/CD272-	1.3764473684210525	DC	D7 Imm1	S039	Protected	D007	IMRAS-033-054	NC Monocytes	NC Monocytes: CD272-
12: Protected-IMRAS-039 D7 Imm1	CD14 neg/CD14-CD3-CD19-/CD56-/DR+/CD123+pDC	0.34828947368421054	DC	D7 Imm1	S039	Protected	D007	IMRAS-033-054	pDC	pDC: Total
12: Protected-IMRAS-039 D7 Imm1	CD14 neg/CD14-CD3-CD19-/CD56-/DR+/CD123+pDC/CCR7+	0.05131578947368421	DC	D7 Imm1	S039	Protected	D007	IMRAS-033-054	pDC	pDC: CCR7+
12: Protected-IMRAS-039 D7 Imm1	CD14 neg/CD14-CD3-CD19-/CD56-/DR+/CD123+pDC/CCR7-	0.29697368421052633	DC	D7 Imm1	S039	Protected	D007	IMRAS-033-054	pDC	pDC: CCR7-
12: Protected-IMRAS-039 D7 Imm1	CD14 neg/CD14-CD3-CD19-/CD56-/DR+/CD123+pDC/CD38+CD32+	0.07552631578947368	DC	D7 Imm1	S039	Protected	D007	IMRAS-033-054	pDC	pDC: CD38+CD32+
12: Protected-IMRAS-039 D7 Imm1	CD14 neg/CD14-CD3-CD19-/CD56-/DR+/CD123+pDC/CD38+CD32-	0.26907894736842103	DC	D7 Imm1	S039	Protected	D007	IMRAS-033-054	pDC	pDC: CD38+CD32-
12: Protected-IMRAS-039 D7 Imm1	CD14 neg/CD14-CD3-CD19-/CD56-/DR+/CD123+pDC/CD38-CD32+	3.9473684210526315e-4	DC	D7 Imm1	S039	Protected	D007	IMRAS-033-054	pDC	pDC: CD38-CD32+
12: Protected-IMRAS-039 D7 Imm1	CD14 neg/CD14-CD3-CD19-/CD56-/DR+/CD123+pDC/CD38-CD32-	5.263157894736842e-4	DC	D7 Imm1	S039	Protected	D007	IMRAS-033-054	pDC	pDC: CD38-CD32-
12: Protected-IMRAS-039 D7 Imm1	CD14 neg/CD14-CD3-CD19-/CD56-/DR+/CD123+pDC/CD40+	0.035263157894736843	DC	D7 Imm1	S039	Protected	D007	IMRAS-033-054	pDC	pDC: CD40+
12: Protected-IMRAS-039 D7 Imm1	CD14 neg/CD14-CD3-CD19-/CD56-/DR+/CD123+pDC/CD40-	0.3130263157894737	DC	D7 Imm1	S039	Protected	D007	IMRAS-033-054	pDC	pDC: CD40-
12: Protected-IMRAS-039 D7 Imm1	CD14 neg/CD14-CD3-CD19-/CD56-/DR+/CD123+pDC/CD85k+	0.3286842105263158	DC	D7 Imm1	S039	Protected	D007	IMRAS-033-054	pDC	pDC: CD85k+
12: Protected-IMRAS-039 D7 Imm1	CD14 neg/CD14-CD3-CD19-/CD56-/DR+/CD123+pDC/CD85k-	0.019605263157894737	DC	D7 Imm1	S039	Protected	D007	IMRAS-033-054	pDC	pDC: CD85k-
12: Protected-IMRAS-039 D7 Imm1	CD14 neg/CD14-CD3-CD19-/CD56-/DR+/CD123+pDC/CD86+	0.009736842105263158	DC	D7 Imm1	S039	Protected	D007	IMRAS-033-054	pDC	pDC: CD86+
12: Protected-IMRAS-039 D7 Imm1	CD14 neg/CD14-CD3-CD19-/CD56-/DR+/CD123+pDC/CD86-	0.3385526315789474	DC	D7 Imm1	S039	Protected	D007	IMRAS-033-054	pDC	pDC: CD86-
12: Protected-IMRAS-039 D7 Imm1	CD14 neg/CD14-CD3-CD19-/CD56-/DR+/CD123+pDC/CD172a+	0.024736842105263158	DC	D7 Imm1	S039	Protected	D007	IMRAS-033-054	pDC	pDC: CD172a+
12: Protected-IMRAS-039 D7 Imm1	CD14 neg/CD14-CD3-CD19-/CD56-/DR+/CD123+pDC/CD272+	0.3307894736842105	DC	D7 Imm1	S039	Protected	D007	IMRAS-033-054	pDC	pDC: CD272+
12: Protected-IMRAS-039 D7 Imm1	CD14 neg/CD14-CD3-CD19-/CD56-/DR+/CD123+pDC/CD272-	0.0175	DC	D7 Imm1	S039	Protected	D007	IMRAS-033-054	pDC	pDC: CD272-
13: Protected-IMRAS-045 D7 Imm1	CD14 neg/CD14-CD3-CD19-/CD56-/DR+/CD11c+/CD1c+DC	0.24884979702300405	DC	D7 Imm1	S045	Protected	D007	IMRAS-033-054	CD1c+ DC	CD1c+ DC: Total
13: Protected-IMRAS-045 D7 Imm1	CD14 neg/CD14-CD3-CD19-/CD56-/DR+/CD11c+/CD1c+DC/CCR7+	0.002841677943166441	DC	D7 Imm1	S045	Protected	D007	IMRAS-033-054	CD1c+ DC	CD1c+ DC: CCR7+
13: Protected-IMRAS-045 D7 Imm1	CD14 neg/CD14-CD3-CD19-/CD56-/DR+/CD11c+/CD1c+DC/CCR7-	0.2460081190798376	DC	D7 Imm1	S045	Protected	D007	IMRAS-033-054	CD1c+ DC	CD1c+ DC: CCR7-
13: Protected-IMRAS-045 D7 Imm1	CD14 neg/CD14-CD3-CD19-/CD56-/DR+/CD11c+/CD1c+DC/CD16+	0.003247631935047361	DC	D7 Imm1	S045	Protected	D007	IMRAS-033-054	CD1c+ DC	CD1c+ DC: CD16+
13: Protected-IMRAS-045 D7 Imm1	CD14 neg/CD14-CD3-CD19-/CD56-/DR+/CD11c+/CD1c+DC/CD16-	0.24465493910690123	DC	D7 Imm1	S045	Protected	D007	IMRAS-033-054	CD1c+ DC	CD1c+ DC: CD16-
13: Protected-IMRAS-045 D7 Imm1	CD14 neg/CD14-CD3-CD19-/CD56-/DR+/CD11c+/CD1c+DC/CD26+	0.0027063599458728013	DC	D7 Imm1	S045	Protected	D007	IMRAS-033-054	CD1c+ DC	CD1c+ DC: CD26+
13: Protected-IMRAS-045 D7 Imm1	CD14 neg/CD14-CD3-CD19-/CD56-/DR+/CD11c+/CD1c+DC/CD26-	0.24614343707713127	DC	D7 Imm1	S045	Protected	D007	IMRAS-033-054	CD1c+ DC	CD1c+ DC: CD26-
13: Protected-IMRAS-045 D7 Imm1	CD14 neg/CD14-CD3-CD19-/CD56-/DR+/CD11c+/CD1c+DC/CD38+CD32+	0.21163734776725304	DC	D7 Imm1	S045	Protected	D007	IMRAS-033-054	CD1c+ DC	CD1c+ DC: CD38+CD32+
13: Protected-IMRAS-045 D7 Imm1	CD14 neg/CD14-CD3-CD19-/CD56-/DR+/CD11c+/CD1c+DC/CD38+CD32-	0.03423545331529093	DC	D7 Imm1	S045	Protected	D007	IMRAS-033-054	CD1c+ DC	CD1c+ DC: CD38+CD32-
13: Protected-IMRAS-045 D7 Imm1	CD14 neg/CD14-CD3-CD19-/CD56-/DR+/CD11c+/CD1c+DC/CD38-CD32+	9.472259810554803e-4	DC	D7 Imm1	S045	Protected	D007	IMRAS-033-054	CD1c+ DC	CD1c+ DC: CD38-CD32+
13: Protected-IMRAS-045 D7 Imm1	CD14 neg/CD14-CD3-CD19-/CD56-/DR+/CD11c+/CD1c+DC/CD38-CD32-	5.412719891745603e-4	DC	D7 Imm1	S045	Protected	D007	IMRAS-033-054	CD1c+ DC	CD1c+ DC: CD38-CD32-
13: Protected-IMRAS-045 D7 Imm1	CD14 neg/CD14-CD3-CD19-/CD56-/DR+/CD11c+/CD1c+DC/CD40+	0.023004059539918808	DC	D7 Imm1	S045	Protected	D007	IMRAS-033-054	CD1c+ DC	CD1c+ DC: CD40+
13: Protected-IMRAS-045 D7 Imm1	CD14 neg/CD14-CD3-CD19-/CD56-/DR+/CD11c+/CD1c+DC/CD40-	0.22584573748308526	DC	D7 Imm1	S045	Protected	D007	IMRAS-033-054	CD1c+ DC	CD1c+ DC: CD40-
13: Protected-IMRAS-045 D7 Imm1	CD14 neg/CD14-CD3-CD19-/CD56-/DR+/CD11c+/CD1c+DC/CD85k+	0.18092016238159675	DC	D7 Imm1	S045	Protected	D007	IMRAS-033-054	CD1c+ DC	CD1c+ DC: CD85k+
13: Protected-IMRAS-045 D7 Imm1	CD14 neg/CD14-CD3-CD19-/CD56-/DR+/CD11c+/CD1c+DC/CD85k-	0.0679296346414073	DC	D7 Imm1	S045	Protected	D007	IMRAS-033-054	CD1c+ DC	CD1c+ DC: CD85k-
13: Protected-IMRAS-045 D7 Imm1	CD14 neg/CD14-CD3-CD19-/CD56-/DR+/CD11c+/CD1c+DC/CD86+	0.23166441136671176	DC	D7 Imm1	S045	Protected	D007	IMRAS-033-054	CD1c+ DC	CD1c+ DC: CD86+
13: Protected-IMRAS-045 D7 Imm1	CD14 neg/CD14-CD3-CD19-/CD56-/DR+/CD11c+/CD1c+DC/CD86-	0.017185385656292285	DC	D7 Imm1	S045	Protected	D007	IMRAS-033-054	CD1c+ DC	CD1c+ DC: CD86-
13: Protected-IMRAS-045 D7 Imm1	CD14 neg/CD14-CD3-CD19-/CD56-/DR+/CD11c+/CD1c+DC/CD172a+	0.0035182679296346412	DC	D7 Imm1	S045	Protected	D007	IMRAS-033-054	CD1c+ DC	CD1c+ DC: CD172a+
13: Protected-IMRAS-045 D7 Imm1	CD14 neg/CD14-CD3-CD19-/CD56-/DR+/CD11c+/CD1c+DC/CD272+	0.17185385656292287	DC	D7 Imm1	S045	Protected	D007	IMRAS-033-054	CD1c+ DC	CD1c+ DC: CD272+
13: Protected-IMRAS-045 D7 Imm1	CD14 neg/CD14-CD3-CD19-/CD56-/DR+/CD11c+/CD1c+DC/CD272-	0.0769959404600812	DC	D7 Imm1	S045	Protected	D007	IMRAS-033-054	CD1c+ DC	CD1c+ DC: CD272-
13: Protected-IMRAS-045 D7 Imm1	CD14 neg/CD14-CD3-CD19-/CD56-/DR+/CD11c+/CD141+DC	0.07456021650879567	DC	D7 Imm1	S045	Protected	D007	IMRAS-033-054	CD141+ DC	CD141+ DC: Total
13: Protected-IMRAS-045 D7 Imm1	CD14 neg/CD14-CD3-CD19-/CD56-/DR+/CD11c+/CD141+DC/CCR7+	0.0012178619756427606	DC	D7 Imm1	S045	Protected	D007	IMRAS-033-054	CD141+ DC	CD141+ DC: CCR7+
13: Protected-IMRAS-045 D7 Imm1	CD14 neg/CD14-CD3-CD19-/CD56-/DR+/CD11c+/CD141+DC/CCR7-	0.07334235453315291	DC	D7 Imm1	S045	Protected	D007	IMRAS-033-054	CD141+ DC	CD141+ DC: CCR7-
13: Protected-IMRAS-045 D7 Imm1	CD14 neg/CD14-CD3-CD19-/CD56-/DR+/CD11c+/CD141+DC/CD16+	0.004330175913396482	DC	D7 Imm1	S045	Protected	D007	IMRAS-033-054	CD141+ DC	CD141+ DC: CD16+
13: Protected-IMRAS-045 D7 Imm1	CD14 neg/CD14-CD3-CD19-/CD56-/DR+/CD11c+/CD141+DC/CD16-	0.07023004059539918	DC	D7 Imm1	S045	Protected	D007	IMRAS-033-054	CD141+ DC	CD141+ DC: CD16-
13: Protected-IMRAS-045 D7 Imm1	CD14 neg/CD14-CD3-CD19-/CD56-/DR+/CD11c+/CD141+DC/CD26+	0.0035182679296346412	DC	D7 Imm1	S045	Protected	D007	IMRAS-033-054	CD141+ DC	CD141+ DC: CD26+
13: Protected-IMRAS-045 D7 Imm1	CD14 neg/CD14-CD3-CD19-/CD56-/DR+/CD11c+/CD141+DC/CD26-	0.07104194857916103	DC	D7 Imm1	S045	Protected	D007	IMRAS-033-054	CD141+ DC	CD141+ DC: CD26-
13: Protected-IMRAS-045 D7 Imm1	CD14 neg/CD14-CD3-CD19-/CD56-/DR+/CD11c+/CD141+DC/CD38+CD32+	0.0530446549391069	DC	D7 Imm1	S045	Protected	D007	IMRAS-033-054	CD141+ DC	CD141+ DC: CD38+CD32+
13: Protected-IMRAS-045 D7 Imm1	CD14 neg/CD14-CD3-CD19-/CD56-/DR+/CD11c+/CD141+DC/CD38+CD32-	0.01948579161028417	DC	D7 Imm1	S045	Protected	D007	IMRAS-033-054	CD141+ DC	CD141+ DC: CD38+CD32-
13: Protected-IMRAS-045 D7 Imm1	CD14 neg/CD14-CD3-CD19-/CD56-/DR+/CD11c+/CD141+DC/CD38-CD32+	0.0017591339648173206	DC	D7 Imm1	S045	Protected	D007	IMRAS-033-054	CD141+ DC	CD141+ DC: CD38-CD32+
13: Protected-IMRAS-045 D7 Imm1	CD14 neg/CD14-CD3-CD19-/CD56-/DR+/CD11c+/CD141+DC/CD38-CD32-	0	DC	D7 Imm1	S045	Protected	D007	IMRAS-033-054	CD141+ DC	CD141+ DC: CD38-CD32-
13: Protected-IMRAS-045 D7 Imm1	CD14 neg/CD14-CD3-CD19-/CD56-/DR+/CD11c+/CD141+DC/CD40+	0.012855209742895805	DC	D7 Imm1	S045	Protected	D007	IMRAS-033-054	CD141+ DC	CD141+ DC: CD40+
13: Protected-IMRAS-045 D7 Imm1	CD14 neg/CD14-CD3-CD19-/CD56-/DR+/CD11c+/CD141+DC/CD40-	0.061705006765899864	DC	D7 Imm1	S045	Protected	D007	IMRAS-033-054	CD141+ DC	CD141+ DC: CD40-
13: Protected-IMRAS-045 D7 Imm1	CD14 neg/CD14-CD3-CD19-/CD56-/DR+/CD11c+/CD141+DC/CD85k+	0.053721244925575104	DC	D7 Imm1	S045	Protected	D007	IMRAS-033-054	CD141+ DC	CD141+ DC: CD85k+
13: Protected-IMRAS-045 D7 Imm1	CD14 neg/CD14-CD3-CD19-/CD56-/DR+/CD11c+/CD141+DC/CD85k-	0.020838971583220567	DC	D7 Imm1	S045	Protected	D007	IMRAS-033-054	CD141+ DC	CD141+ DC: CD85k-
13: Protected-IMRAS-045 D7 Imm1	CD14 neg/CD14-CD3-CD19-/CD56-/DR+/CD11c+/CD141+DC/CD86+	0.06833558863328823	DC	D7 Imm1	S045	Protected	D007	IMRAS-033-054	CD141+ DC	CD141+ DC: CD86+
13: Protected-IMRAS-045 D7 Imm1	CD14 neg/CD14-CD3-CD19-/CD56-/DR+/CD11c+/CD141+DC/CD86-	0.0062246278755074425	DC	D7 Imm1	S045	Protected	D007	IMRAS-033-054	CD141+ DC	CD141+ DC: CD86-
13: Protected-IMRAS-045 D7 Imm1	CD14 neg/CD14-CD3-CD19-/CD56-/DR+/CD11c+/CD141+DC/CD172a+	0.004871447902571042	DC	D7 Imm1	S045	Protected	D007	IMRAS-033-054	CD141+ DC	CD141+ DC: CD172a+
13: Protected-IMRAS-045 D7 Imm1	CD14 neg/CD14-CD3-CD19-/CD56-/DR+/CD11c+/CD141+DC/CD272+	0.039648173207036536	DC	D7 Imm1	S045	Protected	D007	IMRAS-033-054	CD141+ DC	CD141+ DC: CD272+
13: Protected-IMRAS-045 D7 Imm1	CD14 neg/CD14-CD3-CD19-/CD56-/DR+/CD11c+/CD141+DC/CD272-	0.034912043301759135	DC	D7 Imm1	S045	Protected	D007	IMRAS-033-054	CD141+ DC	CD141+ DC: CD272-
13: Protected-IMRAS-045 D7 Imm1	CD14 neg/CD14-CD3-CD19-/CD56-/DR+/CD11c+/DN DC	1.540189445196211	DC	D7 Imm1	S045	Protected	D007	IMRAS-033-054	NC Monocytes	NC Monocytes: Total
13: Protected-IMRAS-045 D7 Imm1	CD14 neg/CD14-CD3-CD19-/CD56-/DR+/CD11c+/DN DC/CCR7+	0.02205683355886333	DC	D7 Imm1	S045	Protected	D007	IMRAS-033-054	NC Monocytes	NC Monocytes: CCR7+
13: Protected-IMRAS-045 D7 Imm1	CD14 neg/CD14-CD3-CD19-/CD56-/DR+/CD11c+/DN DC/CCR7-	1.5181326116373477	DC	D7 Imm1	S045	Protected	D007	IMRAS-033-054	NC Monocytes	NC Monocytes: CCR7-
13: Protected-IMRAS-045 D7 Imm1	CD14 neg/CD14-CD3-CD19-/CD56-/DR+/CD11c+/DN DC/CD16+	1.354533152909337	DC	D7 Imm1	S045	Protected	D007	IMRAS-033-054	NC Monocytes	NC Monocytes: CD16+
13: Protected-IMRAS-045 D7 Imm1	CD14 neg/CD14-CD3-CD19-/CD56-/DR+/CD11c+/DN DC/CD16-	0.17699594046008119	DC	D7 Imm1	S045	Protected	D007	IMRAS-033-054	NC Monocytes	NC Monocytes: CD16-
13: Protected-IMRAS-045 D7 Imm1	CD14 neg/CD14-CD3-CD19-/CD56-/DR+/CD11c+/DN DC/CD26+	0.12083897158322057	DC	D7 Imm1	S045	Protected	D007	IMRAS-033-054	NC Monocytes	NC Monocytes: CD26+
13: Protected-IMRAS-045 D7 Imm1	CD14 neg/CD14-CD3-CD19-/CD56-/DR+/CD11c+/DN DC/CD26-	1.4193504736129905	DC	D7 Imm1	S045	Protected	D007	IMRAS-033-054	NC Monocytes	NC Monocytes: CD26-
13: Protected-IMRAS-045 D7 Imm1	CD14 neg/CD14-CD3-CD19-/CD56-/DR+/CD11c+/DN DC/CD38+CD32+	0.27320703653585926	DC	D7 Imm1	S045	Protected	D007	IMRAS-033-054	NC Monocytes	NC Monocytes: CD38+CD32+
13: Protected-IMRAS-045 D7 Imm1	CD14 neg/CD14-CD3-CD19-/CD56-/DR+/CD11c+/DN DC/CD38+CD32-	0.013125845737483086	DC	D7 Imm1	S045	Protected	D007	IMRAS-033-054	NC Monocytes	NC Monocytes: CD38+CD32-
13: Protected-IMRAS-045 D7 Imm1	CD14 neg/CD14-CD3-CD19-/CD56-/DR+/CD11c+/DN DC/CD38-CD32+	1.1939106901217862	DC	D7 Imm1	S045	Protected	D007	IMRAS-033-054	NC Monocytes	NC Monocytes: CD38-CD32+
13: Protected-IMRAS-045 D7 Imm1	CD14 neg/CD14-CD3-CD19-/CD56-/DR+/CD11c+/DN DC/CD38-CD32-	0.06414073071718539	DC	D7 Imm1	S045	Protected	D007	IMRAS-033-054	NC Monocytes	NC Monocytes: CD38-CD32-
13: Protected-IMRAS-045 D7 Imm1	CD14 neg/CD14-CD3-CD19-/CD56-/DR+/CD11c+/DN DC/CD40+	0.3280108254397835	DC	D7 Imm1	S045	Protected	D007	IMRAS-033-054	NC Monocytes	NC Monocytes: CD40+
13: Protected-IMRAS-045 D7 Imm1	CD14 neg/CD14-CD3-CD19-/CD56-/DR+/CD11c+/DN DC/CD40-	1.2121786197564277	DC	D7 Imm1	S045	Protected	D007	IMRAS-033-054	NC Monocytes	NC Monocytes: CD40-
13: Protected-IMRAS-045 D7 Imm1	CD14 neg/CD14-CD3-CD19-/CD56-/DR+/CD11c+/DN DC/CD85k+	0.652232746955345	DC	D7 Imm1	S045	Protected	D007	IMRAS-033-054	NC Monocytes	NC Monocytes: CD85k+
13: Protected-IMRAS-045 D7 Imm1	CD14 neg/CD14-CD3-CD19-/CD56-/DR+/CD11c+/DN DC/CD85k-	0.887956698240866	DC	D7 Imm1	S045	Protected	D007	IMRAS-033-054	NC Monocytes	NC Monocytes: CD85k-
13: Protected-IMRAS-045 D7 Imm1	CD14 neg/CD14-CD3-CD19-/CD56-/DR+/CD11c+/DN DC/CD86+	1.407171853856563	DC	D7 Imm1	S045	Protected	D007	IMRAS-033-054	NC Monocytes	NC Monocytes: CD86+
13: Protected-IMRAS-045 D7 Imm1	CD14 neg/CD14-CD3-CD19-/CD56-/DR+/CD11c+/DN DC/CD86-	0.13301759133964816	DC	D7 Imm1	S045	Protected	D007	IMRAS-033-054	NC Monocytes	NC Monocytes: CD86-
13: Protected-IMRAS-045 D7 Imm1	CD14 neg/CD14-CD3-CD19-/CD56-/DR+/CD11c+/DN DC/CD172a+	0.4316644113667118	DC	D7 Imm1	S045	Protected	D007	IMRAS-033-054	NC Monocytes	NC Monocytes: CD172a+
13: Protected-IMRAS-045 D7 Imm1	CD14 neg/CD14-CD3-CD19-/CD56-/DR+/CD11c+/DN DC/CD272+	0.03707713125845737	DC	D7 Imm1	S045	Protected	D007	IMRAS-033-054	NC Monocytes	NC Monocytes: CD272+
13: Protected-IMRAS-045 D7 Imm1	CD14 neg/CD14-CD3-CD19-/CD56-/DR+/CD11c+/DN DC/CD272-	1.5031123139377538	DC	D7 Imm1	S045	Protected	D007	IMRAS-033-054	NC Monocytes	NC Monocytes: CD272-
13: Protected-IMRAS-045 D7 Imm1	CD14 neg/CD14-CD3-CD19-/CD56-/DR+/CD123+pDC	0.23220568335588634	DC	D7 Imm1	S045	Protected	D007	IMRAS-033-054	pDC	pDC: Total
13: Protected-IMRAS-045 D7 Imm1	CD14 neg/CD14-CD3-CD19-/CD56-/DR+/CD123+pDC/CCR7+	0.06468200270635995	DC	D7 Imm1	S045	Protected	D007	IMRAS-033-054	pDC	pDC: CCR7+
13: Protected-IMRAS-045 D7 Imm1	CD14 neg/CD14-CD3-CD19-/CD56-/DR+/CD123+pDC/CCR7-	0.16752368064952639	DC	D7 Imm1	S045	Protected	D007	IMRAS-033-054	pDC	pDC: CCR7-
13: Protected-IMRAS-045 D7 Imm1	CD14 neg/CD14-CD3-CD19-/CD56-/DR+/CD123+pDC/CD38+CD32+	0.03775372124492558	DC	D7 Imm1	S045	Protected	D007	IMRAS-033-054	pDC	pDC: CD38+CD32+
13: Protected-IMRAS-045 D7 Imm1	CD14 neg/CD14-CD3-CD19-/CD56-/DR+/CD123+pDC/CD38+CD32-	0.19228687415426252	DC	D7 Imm1	S045	Protected	D007	IMRAS-033-054	pDC	pDC: CD38+CD32-
13: Protected-IMRAS-045 D7 Imm1	CD14 neg/CD14-CD3-CD19-/CD56-/DR+/CD123+pDC/CD38-CD32+	1.3531799729364006e-4	DC	D7 Imm1	S045	Protected	D007	IMRAS-033-054	pDC	pDC: CD38-CD32+
13: Protected-IMRAS-045 D7 Imm1	CD14 neg/CD14-CD3-CD19-/CD56-/DR+/CD123+pDC/CD38-CD32-	1.3531799729364006e-4	DC	D7 Imm1	S045	Protected	D007	IMRAS-033-054	pDC	pDC: CD38-CD32-
13: Protected-IMRAS-045 D7 Imm1	CD14 neg/CD14-CD3-CD19-/CD56-/DR+/CD123+pDC/CD40+	0.011231393775372125	DC	D7 Imm1	S045	Protected	D007	IMRAS-033-054	pDC	pDC: CD40+
13: Protected-IMRAS-045 D7 Imm1	CD14 neg/CD14-CD3-CD19-/CD56-/DR+/CD123+pDC/CD40-	0.2209742895805142	DC	D7 Imm1	S045	Protected	D007	IMRAS-033-054	pDC	pDC: CD40-
13: Protected-IMRAS-045 D7 Imm1	CD14 neg/CD14-CD3-CD19-/CD56-/DR+/CD123+pDC/CD85k+	0.22178619756427606	DC	D7 Imm1	S045	Protected	D007	IMRAS-033-054	pDC	pDC: CD85k+
13: Protected-IMRAS-045 D7 Imm1	CD14 neg/CD14-CD3-CD19-/CD56-/DR+/CD123+pDC/CD85k-	0.010419485791610283	DC	D7 Imm1	S045	Protected	D007	IMRAS-033-054	pDC	pDC: CD85k-
13: Protected-IMRAS-045 D7 Imm1	CD14 neg/CD14-CD3-CD19-/CD56-/DR+/CD123+pDC/CD86+	0.014343707713125846	DC	D7 Imm1	S045	Protected	D007	IMRAS-033-054	pDC	pDC: CD86+
13: Protected-IMRAS-045 D7 Imm1	CD14 neg/CD14-CD3-CD19-/CD56-/DR+/CD123+pDC/CD86-	0.2178619756427605	DC	D7 Imm1	S045	Protected	D007	IMRAS-033-054	pDC	pDC: CD86-
13: Protected-IMRAS-045 D7 Imm1	CD14 neg/CD14-CD3-CD19-/CD56-/DR+/CD123+pDC/CD172a+	0.059945872801082545	DC	D7 Imm1	S045	Protected	D007	IMRAS-033-054	pDC	pDC: CD172a+
13: Protected-IMRAS-045 D7 Imm1	CD14 neg/CD14-CD3-CD19-/CD56-/DR+/CD123+pDC/CD272+	0.21975642760487143	DC	D7 Imm1	S045	Protected	D007	IMRAS-033-054	pDC	pDC: CD272+
13: Protected-IMRAS-045 D7 Imm1	CD14 neg/CD14-CD3-CD19-/CD56-/DR+/CD123+pDC/CD272-	0.012449255751014885	DC	D7 Imm1	S045	Protected	D007	IMRAS-033-054	pDC	pDC: CD272-
15: Not-Protected-IMRAS-033 D7 Imm1	CD14 neg/CD14-CD3-CD19-/CD56-/DR+/CD11c+/CD1c+DC	0.20758426966292134	DC	D7 Imm1	S033	Not-Protected	D007	IMRAS-033-054	CD1c+ DC	CD1c+ DC: Total
15: Not-Protected-IMRAS-033 D7 Imm1	CD14 neg/CD14-CD3-CD19-/CD56-/DR+/CD11c+/CD1c+DC/CCR7+	0.001966292134831461	DC	D7 Imm1	S033	Not-Protected	D007	IMRAS-033-054	CD1c+ DC	CD1c+ DC: CCR7+
15: Not-Protected-IMRAS-033 D7 Imm1	CD14 neg/CD14-CD3-CD19-/CD56-/DR+/CD11c+/CD1c+DC/CCR7-	0.20561797752808988	DC	D7 Imm1	S033	Not-Protected	D007	IMRAS-033-054	CD1c+ DC	CD1c+ DC: CCR7-
15: Not-Protected-IMRAS-033 D7 Imm1	CD14 neg/CD14-CD3-CD19-/CD56-/DR+/CD11c+/CD1c+DC/CD16+	0.010955056179775281	DC	D7 Imm1	S033	Not-Protected	D007	IMRAS-033-054	CD1c+ DC	CD1c+ DC: CD16+
15: Not-Protected-IMRAS-033 D7 Imm1	CD14 neg/CD14-CD3-CD19-/CD56-/DR+/CD11c+/CD1c+DC/CD16-	0.19564606741573035	DC	D7 Imm1	S033	Not-Protected	D007	IMRAS-033-054	CD1c+ DC	CD1c+ DC: CD16-
15: Not-Protected-IMRAS-033 D7 Imm1	CD14 neg/CD14-CD3-CD19-/CD56-/DR+/CD11c+/CD1c+DC/CD26+	0.014887640449438203	DC	D7 Imm1	S033	Not-Protected	D007	IMRAS-033-054	CD1c+ DC	CD1c+ DC: CD26+
15: Not-Protected-IMRAS-033 D7 Imm1	CD14 neg/CD14-CD3-CD19-/CD56-/DR+/CD11c+/CD1c+DC/CD26-	0.19269662921348316	DC	D7 Imm1	S033	Not-Protected	D007	IMRAS-033-054	CD1c+ DC	CD1c+ DC: CD26-
15: Not-Protected-IMRAS-033 D7 Imm1	CD14 neg/CD14-CD3-CD19-/CD56-/DR+/CD11c+/CD1c+DC/CD38+CD32+	0.14424157303370785	DC	D7 Imm1	S033	Not-Protected	D007	IMRAS-033-054	CD1c+ DC	CD1c+ DC: CD38+CD32+
15: Not-Protected-IMRAS-033 D7 Imm1	CD14 neg/CD14-CD3-CD19-/CD56-/DR+/CD11c+/CD1c+DC/CD38+CD32-	0.05337078651685393	DC	D7 Imm1	S033	Not-Protected	D007	IMRAS-033-054	CD1c+ DC	CD1c+ DC: CD38+CD32-
15: Not-Protected-IMRAS-033 D7 Imm1	CD14 neg/CD14-CD3-CD19-/CD56-/DR+/CD11c+/CD1c+DC/CD38-CD32+	0.007303370786516854	DC	D7 Imm1	S033	Not-Protected	D007	IMRAS-033-054	CD1c+ DC	CD1c+ DC: CD38-CD32+
15: Not-Protected-IMRAS-033 D7 Imm1	CD14 neg/CD14-CD3-CD19-/CD56-/DR+/CD11c+/CD1c+DC/CD38-CD32-	8.426966292134832e-4	DC	D7 Imm1	S033	Not-Protected	D007	IMRAS-033-054	CD1c+ DC	CD1c+ DC: CD38-CD32-
15: Not-Protected-IMRAS-033 D7 Imm1	CD14 neg/CD14-CD3-CD19-/CD56-/DR+/CD11c+/CD1c+DC/CD40+	0.04620786516853933	DC	D7 Imm1	S033	Not-Protected	D007	IMRAS-033-054	CD1c+ DC	CD1c+ DC: CD40+
15: Not-Protected-IMRAS-033 D7 Imm1	CD14 neg/CD14-CD3-CD19-/CD56-/DR+/CD11c+/CD1c+DC/CD40-	0.161376404494382	DC	D7 Imm1	S033	Not-Protected	D007	IMRAS-033-054	CD1c+ DC	CD1c+ DC: CD40-
15: Not-Protected-IMRAS-033 D7 Imm1	CD14 neg/CD14-CD3-CD19-/CD56-/DR+/CD11c+/CD1c+DC/CD85k+	0.05196629213483146	DC	D7 Imm1	S033	Not-Protected	D007	IMRAS-033-054	CD1c+ DC	CD1c+ DC: CD85k+
15: Not-Protected-IMRAS-033 D7 Imm1	CD14 neg/CD14-CD3-CD19-/CD56-/DR+/CD11c+/CD1c+DC/CD85k-	0.1556179775280899	DC	D7 Imm1	S033	Not-Protected	D007	IMRAS-033-054	CD1c+ DC	CD1c+ DC: CD85k-
15: Not-Protected-IMRAS-033 D7 Imm1	CD14 neg/CD14-CD3-CD19-/CD56-/DR+/CD11c+/CD1c+DC/CD86+	0.13117977528089889	DC	D7 Imm1	S033	Not-Protected	D007	IMRAS-033-054	CD1c+ DC	CD1c+ DC: CD86+
15: Not-Protected-IMRAS-033 D7 Imm1	CD14 neg/CD14-CD3-CD19-/CD56-/DR+/CD11c+/CD1c+DC/CD86-	0.07640449438202247	DC	D7 Imm1	S033	Not-Protected	D007	IMRAS-033-054	CD1c+ DC	CD1c+ DC: CD86-
15: Not-Protected-IMRAS-033 D7 Imm1	CD14 neg/CD14-CD3-CD19-/CD56-/DR+/CD11c+/CD1c+DC/CD172a+	0.006039325842696629	DC	D7 Imm1	S033	Not-Protected	D007	IMRAS-033-054	CD1c+ DC	CD1c+ DC: CD172a+
15: Not-Protected-IMRAS-033 D7 Imm1	CD14 neg/CD14-CD3-CD19-/CD56-/DR+/CD11c+/CD1c+DC/CD272+	0.045084269662921346	DC	D7 Imm1	S033	Not-Protected	D007	IMRAS-033-054	CD1c+ DC	CD1c+ DC: CD272+
15: Not-Protected-IMRAS-033 D7 Imm1	CD14 neg/CD14-CD3-CD19-/CD56-/DR+/CD11c+/CD1c+DC/CD272-	0.1625	DC	D7 Imm1	S033	Not-Protected	D007	IMRAS-033-054	CD1c+ DC	CD1c+ DC: CD272-
15: Not-Protected-IMRAS-033 D7 Imm1	CD14 neg/CD14-CD3-CD19-/CD56-/DR+/CD11c+/CD141+DC	0.007443820224719101	DC	D7 Imm1	S033	Not-Protected	D007	IMRAS-033-054	CD141+ DC	CD141+ DC: Total
15: Not-Protected-IMRAS-033 D7 Imm1	CD14 neg/CD14-CD3-CD19-/CD56-/DR+/CD11c+/CD141+DC/CCR7+	5.617977528089888e-4	DC	D7 Imm1	S033	Not-Protected	D007	IMRAS-033-054	CD141+ DC	CD141+ DC: CCR7+
15: Not-Protected-IMRAS-033 D7 Imm1	CD14 neg/CD14-CD3-CD19-/CD56-/DR+/CD11c+/CD141+DC/CCR7-	0.006882022471910112	DC	D7 Imm1	S033	Not-Protected	D007	IMRAS-033-054	CD141+ DC	CD141+ DC: CCR7-
15: Not-Protected-IMRAS-033 D7 Imm1	CD14 neg/CD14-CD3-CD19-/CD56-/DR+/CD11c+/CD141+DC/CD16+	9.831460674157304e-4	DC	D7 Imm1	S033	Not-Protected	D007	IMRAS-033-054	CD141+ DC	CD141+ DC: CD16+
15: Not-Protected-IMRAS-033 D7 Imm1	CD14 neg/CD14-CD3-CD19-/CD56-/DR+/CD11c+/CD141+DC/CD16-	0.0064606741573033704	DC	D7 Imm1	S033	Not-Protected	D007	IMRAS-033-054	CD141+ DC	CD141+ DC: CD16-
15: Not-Protected-IMRAS-033 D7 Imm1	CD14 neg/CD14-CD3-CD19-/CD56-/DR+/CD11c+/CD141+DC/CD26+	0.0011235955056179776	DC	D7 Imm1	S033	Not-Protected	D007	IMRAS-033-054	CD141+ DC	CD141+ DC: CD26+
15: Not-Protected-IMRAS-033 D7 Imm1	CD14 neg/CD14-CD3-CD19-/CD56-/DR+/CD11c+/CD141+DC/CD26-	0.006320224719101123	DC	D7 Imm1	S033	Not-Protected	D007	IMRAS-033-054	CD141+ DC	CD141+ DC: CD26-
15: Not-Protected-IMRAS-033 D7 Imm1	CD14 neg/CD14-CD3-CD19-/CD56-/DR+/CD11c+/CD141+DC/CD38+CD32+	0.0026685393258426967	DC	D7 Imm1	S033	Not-Protected	D007	IMRAS-033-054	CD141+ DC	CD141+ DC: CD38+CD32+
15: Not-Protected-IMRAS-033 D7 Imm1	CD14 neg/CD14-CD3-CD19-/CD56-/DR+/CD11c+/CD141+DC/CD38+CD32-	0.004213483146067416	DC	D7 Imm1	S033	Not-Protected	D007	IMRAS-033-054	CD141+ DC	CD141+ DC: CD38+CD32-
15: Not-Protected-IMRAS-033 D7 Imm1	CD14 neg/CD14-CD3-CD19-/CD56-/DR+/CD11c+/CD141+DC/CD38-CD32+	4.213483146067416e-4	DC	D7 Imm1	S033	Not-Protected	D007	IMRAS-033-054	CD141+ DC	CD141+ DC: CD38-CD32+
15: Not-Protected-IMRAS-033 D7 Imm1	CD14 neg/CD14-CD3-CD19-/CD56-/DR+/CD11c+/CD141+DC/CD38-CD32-	0	DC	D7 Imm1	S033	Not-Protected	D007	IMRAS-033-054	CD141+ DC	CD141+ DC: CD38-CD32-
15: Not-Protected-IMRAS-033 D7 Imm1	CD14 neg/CD14-CD3-CD19-/CD56-/DR+/CD11c+/CD141+DC/CD40+	0.003651685393258427	DC	D7 Imm1	S033	Not-Protected	D007	IMRAS-033-054	CD141+ DC	CD141+ DC: CD40+
15: Not-Protected-IMRAS-033 D7 Imm1	CD14 neg/CD14-CD3-CD19-/CD56-/DR+/CD11c+/CD141+DC/CD40-	0.003792134831460674	DC	D7 Imm1	S033	Not-Protected	D007	IMRAS-033-054	CD141+ DC	CD141+ DC: CD40-
15: Not-Protected-IMRAS-033 D7 Imm1	CD14 neg/CD14-CD3-CD19-/CD56-/DR+/CD11c+/CD141+DC/CD85k+	0.0054775280898876405	DC	D7 Imm1	S033	Not-Protected	D007	IMRAS-033-054	CD141+ DC	CD141+ DC: CD85k+
15: Not-Protected-IMRAS-033 D7 Imm1	CD14 neg/CD14-CD3-CD19-/CD56-/DR+/CD11c+/CD141+DC/CD85k-	0.001966292134831461	DC	D7 Imm1	S033	Not-Protected	D007	IMRAS-033-054	CD141+ DC	CD141+ DC: CD85k-
15: Not-Protected-IMRAS-033 D7 Imm1	CD14 neg/CD14-CD3-CD19-/CD56-/DR+/CD11c+/CD141+DC/CD86+	0.0032303370786516852	DC	D7 Imm1	S033	Not-Protected	D007	IMRAS-033-054	CD141+ DC	CD141+ DC: CD86+
15: Not-Protected-IMRAS-033 D7 Imm1	CD14 neg/CD14-CD3-CD19-/CD56-/DR+/CD11c+/CD141+DC/CD86-	0.004213483146067416	DC	D7 Imm1	S033	Not-Protected	D007	IMRAS-033-054	CD141+ DC	CD141+ DC: CD86-
15: Not-Protected-IMRAS-033 D7 Imm1	CD14 neg/CD14-CD3-CD19-/CD56-/DR+/CD11c+/CD141+DC/CD172a+	0.0011235955056179776	DC	D7 Imm1	S033	Not-Protected	D007	IMRAS-033-054	CD141+ DC	CD141+ DC: CD172a+
15: Not-Protected-IMRAS-033 D7 Imm1	CD14 neg/CD14-CD3-CD19-/CD56-/DR+/CD11c+/CD141+DC/CD272+	0.0033707865168539327	DC	D7 Imm1	S033	Not-Protected	D007	IMRAS-033-054	CD141+ DC	CD141+ DC: CD272+
15: Not-Protected-IMRAS-033 D7 Imm1	CD14 neg/CD14-CD3-CD19-/CD56-/DR+/CD11c+/CD141+DC/CD272-	0.004073033707865169	DC	D7 Imm1	S033	Not-Protected	D007	IMRAS-033-054	CD141+ DC	CD141+ DC: CD272-
15: Not-Protected-IMRAS-033 D7 Imm1	CD14 neg/CD14-CD3-CD19-/CD56-/DR+/CD11c+/DN DC	1.8797752808988764	DC	D7 Imm1	S033	Not-Protected	D007	IMRAS-033-054	NC Monocytes	NC Monocytes: Total
15: Not-Protected-IMRAS-033 D7 Imm1	CD14 neg/CD14-CD3-CD19-/CD56-/DR+/CD11c+/DN DC/CCR7+	0.04662921348314607	DC	D7 Imm1	S033	Not-Protected	D007	IMRAS-033-054	NC Monocytes	NC Monocytes: CCR7+
15: Not-Protected-IMRAS-033 D7 Imm1	CD14 neg/CD14-CD3-CD19-/CD56-/DR+/CD11c+/DN DC/CCR7-	1.8331460674157303	DC	D7 Imm1	S033	Not-Protected	D007	IMRAS-033-054	NC Monocytes	NC Monocytes: CCR7-
15: Not-Protected-IMRAS-033 D7 Imm1	CD14 neg/CD14-CD3-CD19-/CD56-/DR+/CD11c+/DN DC/CD16+	1.8154494382022472	DC	D7 Imm1	S033	Not-Protected	D007	IMRAS-033-054	NC Monocytes	NC Monocytes: CD16+
15: Not-Protected-IMRAS-033 D7 Imm1	CD14 neg/CD14-CD3-CD19-/CD56-/DR+/CD11c+/DN DC/CD16-	0.0598314606741573	DC	D7 Imm1	S033	Not-Protected	D007	IMRAS-033-054	NC Monocytes	NC Monocytes: CD16-
15: Not-Protected-IMRAS-033 D7 Imm1	CD14 neg/CD14-CD3-CD19-/CD56-/DR+/CD11c+/DN DC/CD26+	0.5594101123595505	DC	D7 Imm1	S033	Not-Protected	D007	IMRAS-033-054	NC Monocytes	NC Monocytes: CD26+
15: Not-Protected-IMRAS-033 D7 Imm1	CD14 neg/CD14-CD3-CD19-/CD56-/DR+/CD11c+/DN DC/CD26-	1.3203651685393258	DC	D7 Imm1	S033	Not-Protected	D007	IMRAS-033-054	NC Monocytes	NC Monocytes: CD26-
15: Not-Protected-IMRAS-033 D7 Imm1	CD14 neg/CD14-CD3-CD19-/CD56-/DR+/CD11c+/DN DC/CD38+CD32+	0.2877808988764045	DC	D7 Imm1	S033	Not-Protected	D007	IMRAS-033-054	NC Monocytes	NC Monocytes: CD38+CD32+
15: Not-Protected-IMRAS-033 D7 Imm1	CD14 neg/CD14-CD3-CD19-/CD56-/DR+/CD11c+/DN DC/CD38+CD32-	0.02654494382022472	DC	D7 Imm1	S033	Not-Protected	D007	IMRAS-033-054	NC Monocytes	NC Monocytes: CD38+CD32-
15: Not-Protected-IMRAS-033 D7 Imm1	CD14 neg/CD14-CD3-CD19-/CD56-/DR+/CD11c+/DN DC/CD38-CD32+	1.2582865168539326	DC	D7 Imm1	S033	Not-Protected	D007	IMRAS-033-054	NC Monocytes	NC Monocytes: CD38-CD32+
15: Not-Protected-IMRAS-033 D7 Imm1	CD14 neg/CD14-CD3-CD19-/CD56-/DR+/CD11c+/DN DC/CD38-CD32-	0.3214887640449438	DC	D7 Imm1	S033	Not-Protected	D007	IMRAS-033-054	NC Monocytes	NC Monocytes: CD38-CD32-
15: Not-Protected-IMRAS-033 D7 Imm1	CD14 neg/CD14-CD3-CD19-/CD56-/DR+/CD11c+/DN DC/CD40+	0.6396067415730337	DC	D7 Imm1	S033	Not-Protected	D007	IMRAS-033-054	NC Monocytes	NC Monocytes: CD40+
15: Not-Protected-IMRAS-033 D7 Imm1	CD14 neg/CD14-CD3-CD19-/CD56-/DR+/CD11c+/DN DC/CD40-	1.2401685393258426	DC	D7 Imm1	S033	Not-Protected	D007	IMRAS-033-054	NC Monocytes	NC Monocytes: CD40-
15: Not-Protected-IMRAS-033 D7 Imm1	CD14 neg/CD14-CD3-CD19-/CD56-/DR+/CD11c+/DN DC/CD85k+	0.5219101123595505	DC	D7 Imm1	S033	Not-Protected	D007	IMRAS-033-054	NC Monocytes	NC Monocytes: CD85k+
15: Not-Protected-IMRAS-033 D7 Imm1	CD14 neg/CD14-CD3-CD19-/CD56-/DR+/CD11c+/DN DC/CD85k-	1.357865168539326	DC	D7 Imm1	S033	Not-Protected	D007	IMRAS-033-054	NC Monocytes	NC Monocytes: CD85k-
15: Not-Protected-IMRAS-033 D7 Imm1	CD14 neg/CD14-CD3-CD19-/CD56-/DR+/CD11c+/DN DC/CD86+	1.6338483146067415	DC	D7 Imm1	S033	Not-Protected	D007	IMRAS-033-054	NC Monocytes	NC Monocytes: CD86+
15: Not-Protected-IMRAS-033 D7 Imm1	CD14 neg/CD14-CD3-CD19-/CD56-/DR+/CD11c+/DN DC/CD86-	0.24592696629213484	DC	D7 Imm1	S033	Not-Protected	D007	IMRAS-033-054	NC Monocytes	NC Monocytes: CD86-
15: Not-Protected-IMRAS-033 D7 Imm1	CD14 neg/CD14-CD3-CD19-/CD56-/DR+/CD11c+/DN DC/CD172a+	0.15969101123595505	DC	D7 Imm1	S033	Not-Protected	D007	IMRAS-033-054	NC Monocytes	NC Monocytes: CD172a+
15: Not-Protected-IMRAS-033 D7 Imm1	CD14 neg/CD14-CD3-CD19-/CD56-/DR+/CD11c+/DN DC/CD272+	0.021769662921348316	DC	D7 Imm1	S033	Not-Protected	D007	IMRAS-033-054	NC Monocytes	NC Monocytes: CD272+
15: Not-Protected-IMRAS-033 D7 Imm1	CD14 neg/CD14-CD3-CD19-/CD56-/DR+/CD11c+/DN DC/CD272-	1.8580056179775282	DC	D7 Imm1	S033	Not-Protected	D007	IMRAS-033-054	NC Monocytes	NC Monocytes: CD272-
15: Not-Protected-IMRAS-033 D7 Imm1	CD14 neg/CD14-CD3-CD19-/CD56-/DR+/CD123+pDC	0.1470505617977528	DC	D7 Imm1	S033	Not-Protected	D007	IMRAS-033-054	pDC	pDC: Total
15: Not-Protected-IMRAS-033 D7 Imm1	CD14 neg/CD14-CD3-CD19-/CD56-/DR+/CD123+pDC/CCR7+	0.020084269662921348	DC	D7 Imm1	S033	Not-Protected	D007	IMRAS-033-054	pDC	pDC: CCR7+
15: Not-Protected-IMRAS-033 D7 Imm1	CD14 neg/CD14-CD3-CD19-/CD56-/DR+/CD123+pDC/CCR7-	0.12696629213483146	DC	D7 Imm1	S033	Not-Protected	D007	IMRAS-033-054	pDC	pDC: CCR7-
15: Not-Protected-IMRAS-033 D7 Imm1	CD14 neg/CD14-CD3-CD19-/CD56-/DR+/CD123+pDC/CD38+CD32+	0.02556179775280899	DC	D7 Imm1	S033	Not-Protected	D007	IMRAS-033-054	pDC	pDC: CD38+CD32+
15: Not-Protected-IMRAS-033 D7 Imm1	CD14 neg/CD14-CD3-CD19-/CD56-/DR+/CD123+pDC/CD38+CD32-	0.11811797752808989	DC	D7 Imm1	S033	Not-Protected	D007	IMRAS-033-054	pDC	pDC: CD38+CD32-
15: Not-Protected-IMRAS-033 D7 Imm1	CD14 neg/CD14-CD3-CD19-/CD56-/DR+/CD123+pDC/CD38-CD32+	0.0016853932584269663	DC	D7 Imm1	S033	Not-Protected	D007	IMRAS-033-054	pDC	pDC: CD38-CD32+
15: Not-Protected-IMRAS-033 D7 Imm1	CD14 neg/CD14-CD3-CD19-/CD56-/DR+/CD123+pDC/CD38-CD32-	8.426966292134832e-4	DC	D7 Imm1	S033	Not-Protected	D007	IMRAS-033-054	pDC	pDC: CD38-CD32-
15: Not-Protected-IMRAS-033 D7 Imm1	CD14 neg/CD14-CD3-CD19-/CD56-/DR+/CD123+pDC/CD40+	0.00800561797752809	DC	D7 Imm1	S033	Not-Protected	D007	IMRAS-033-054	pDC	pDC: CD40+
15: Not-Protected-IMRAS-033 D7 Imm1	CD14 neg/CD14-CD3-CD19-/CD56-/DR+/CD123+pDC/CD40-	0.13904494382022473	DC	D7 Imm1	S033	Not-Protected	D007	IMRAS-033-054	pDC	pDC: CD40-
15: Not-Protected-IMRAS-033 D7 Imm1	CD14 neg/CD14-CD3-CD19-/CD56-/DR+/CD123+pDC/CD85k+	0.08595505617977528	DC	D7 Imm1	S033	Not-Protected	D007	IMRAS-033-054	pDC	pDC: CD85k+
15: Not-Protected-IMRAS-033 D7 Imm1	CD14 neg/CD14-CD3-CD19-/CD56-/DR+/CD123+pDC/CD85k-	0.061095505617977525	DC	D7 Imm1	S033	Not-Protected	D007	IMRAS-033-054	pDC	pDC: CD85k-
15: Not-Protected-IMRAS-033 D7 Imm1	CD14 neg/CD14-CD3-CD19-/CD56-/DR+/CD123+pDC/CD86+	0.010674157303370787	DC	D7 Imm1	S033	Not-Protected	D007	IMRAS-033-054	pDC	pDC: CD86+
15: Not-Protected-IMRAS-033 D7 Imm1	CD14 neg/CD14-CD3-CD19-/CD56-/DR+/CD123+pDC/CD86-	0.13637640449438201	DC	D7 Imm1	S033	Not-Protected	D007	IMRAS-033-054	pDC	pDC: CD86-
15: Not-Protected-IMRAS-033 D7 Imm1	CD14 neg/CD14-CD3-CD19-/CD56-/DR+/CD123+pDC/CD172a+	0.010112359550561797	DC	D7 Imm1	S033	Not-Protected	D007	IMRAS-033-054	pDC	pDC: CD172a+
15: Not-Protected-IMRAS-033 D7 Imm1	CD14 neg/CD14-CD3-CD19-/CD56-/DR+/CD123+pDC/CD272+	0.1282303370786517	DC	D7 Imm1	S033	Not-Protected	D007	IMRAS-033-054	pDC	pDC: CD272+
15: Not-Protected-IMRAS-033 D7 Imm1	CD14 neg/CD14-CD3-CD19-/CD56-/DR+/CD123+pDC/CD272-	0.018820224719101122	DC	D7 Imm1	S033	Not-Protected	D007	IMRAS-033-054	pDC	pDC: CD272-
16: Protected-IMRAS-045 D14 Imm1	CD14 neg/CD14-CD3-CD19-/CD56-/DR+/CD11c+/CD1c+DC	0.3652173913043478	DC	D14 Imm1	S045	Protected	D014	IMRAS-033-054	CD1c+ DC	CD1c+ DC: Total
16: Protected-IMRAS-045 D14 Imm1	CD14 neg/CD14-CD3-CD19-/CD56-/DR+/CD11c+/CD1c+DC/CCR7+	0.0031620553359683794	DC	D14 Imm1	S045	Protected	D014	IMRAS-033-054	CD1c+ DC	CD1c+ DC: CCR7+
16: Protected-IMRAS-045 D14 Imm1	CD14 neg/CD14-CD3-CD19-/CD56-/DR+/CD11c+/CD1c+DC/CCR7-	0.36205533596837947	DC	D14 Imm1	S045	Protected	D014	IMRAS-033-054	CD1c+ DC	CD1c+ DC: CCR7-
16: Protected-IMRAS-045 D14 Imm1	CD14 neg/CD14-CD3-CD19-/CD56-/DR+/CD11c+/CD1c+DC/CD16+	0.005138339920948616	DC	D14 Imm1	S045	Protected	D014	IMRAS-033-054	CD1c+ DC	CD1c+ DC: CD16+
16: Protected-IMRAS-045 D14 Imm1	CD14 neg/CD14-CD3-CD19-/CD56-/DR+/CD11c+/CD1c+DC/CD16-	0.3563899868247694	DC	D14 Imm1	S045	Protected	D014	IMRAS-033-054	CD1c+ DC	CD1c+ DC: CD16-
16: Protected-IMRAS-045 D14 Imm1	CD14 neg/CD14-CD3-CD19-/CD56-/DR+/CD11c+/CD1c+DC/CD26+	0.0047430830039525695	DC	D14 Imm1	S045	Protected	D014	IMRAS-033-054	CD1c+ DC	CD1c+ DC: CD26+
16: Protected-IMRAS-045 D14 Imm1	CD14 neg/CD14-CD3-CD19-/CD56-/DR+/CD11c+/CD1c+DC/CD26-	0.36047430830039523	DC	D14 Imm1	S045	Protected	D014	IMRAS-033-054	CD1c+ DC	CD1c+ DC: CD26-
16: Protected-IMRAS-045 D14 Imm1	CD14 neg/CD14-CD3-CD19-/CD56-/DR+/CD11c+/CD1c+DC/CD38+CD32+	0.3101449275362319	DC	D14 Imm1	S045	Protected	D014	IMRAS-033-054	CD1c+ DC	CD1c+ DC: CD38+CD32+
16: Protected-IMRAS-045 D14 Imm1	CD14 neg/CD14-CD3-CD19-/CD56-/DR+/CD11c+/CD1c+DC/CD38+CD32-	0.05177865612648221	DC	D14 Imm1	S045	Protected	D014	IMRAS-033-054	CD1c+ DC	CD1c+ DC: CD38+CD32-
16: Protected-IMRAS-045 D14 Imm1	CD14 neg/CD14-CD3-CD19-/CD56-/DR+/CD11c+/CD1c+DC/CD38-CD32+	0.0014492753623188406	DC	D14 Imm1	S045	Protected	D014	IMRAS-033-054	CD1c+ DC	CD1c+ DC: CD38-CD32+
16: Protected-IMRAS-045 D14 Imm1	CD14 neg/CD14-CD3-CD19-/CD56-/DR+/CD11c+/CD1c+DC/CD38-CD32-	3.952569169960474e-4	DC	D14 Imm1	S045	Protected	D014	IMRAS-033-054	CD1c+ DC	CD1c+ DC: CD38-CD32-
16: Protected-IMRAS-045 D14 Imm1	CD14 neg/CD14-CD3-CD19-/CD56-/DR+/CD11c+/CD1c+DC/CD40+	0.037944664031620556	DC	D14 Imm1	S045	Protected	D014	IMRAS-033-054	CD1c+ DC	CD1c+ DC: CD40+
16: Protected-IMRAS-045 D14 Imm1	CD14 neg/CD14-CD3-CD19-/CD56-/DR+/CD11c+/CD1c+DC/CD40-	0.32727272727272727	DC	D14 Imm1	S045	Protected	D014	IMRAS-033-054	CD1c+ DC	CD1c+ DC: CD40-
16: Protected-IMRAS-045 D14 Imm1	CD14 neg/CD14-CD3-CD19-/CD56-/DR+/CD11c+/CD1c+DC/CD85k+	0.2696969696969697	DC	D14 Imm1	S045	Protected	D014	IMRAS-033-054	CD1c+ DC	CD1c+ DC: CD85k+
16: Protected-IMRAS-045 D14 Imm1	CD14 neg/CD14-CD3-CD19-/CD56-/DR+/CD11c+/CD1c+DC/CD85k-	0.09552042160737813	DC	D14 Imm1	S045	Protected	D014	IMRAS-033-054	CD1c+ DC	CD1c+ DC: CD85k-
16: Protected-IMRAS-045 D14 Imm1	CD14 neg/CD14-CD3-CD19-/CD56-/DR+/CD11c+/CD1c+DC/CD86+	0.22924901185770752	DC	D14 Imm1	S045	Protected	D014	IMRAS-033-054	CD1c+ DC	CD1c+ DC: CD86+
16: Protected-IMRAS-045 D14 Imm1	CD14 neg/CD14-CD3-CD19-/CD56-/DR+/CD11c+/CD1c+DC/CD86-	0.1359683794466403	DC	D14 Imm1	S045	Protected	D014	IMRAS-033-054	CD1c+ DC	CD1c+ DC: CD86-
16: Protected-IMRAS-045 D14 Imm1	CD14 neg/CD14-CD3-CD19-/CD56-/DR+/CD11c+/CD1c+DC/CD172a+	0.00922266139657444	DC	D14 Imm1	S045	Protected	D014	IMRAS-033-054	CD1c+ DC	CD1c+ DC: CD172a+
16: Protected-IMRAS-045 D14 Imm1	CD14 neg/CD14-CD3-CD19-/CD56-/DR+/CD11c+/CD1c+DC/CD272+	0.29815546772068513	DC	D14 Imm1	S045	Protected	D014	IMRAS-033-054	CD1c+ DC	CD1c+ DC: CD272+
16: Protected-IMRAS-045 D14 Imm1	CD14 neg/CD14-CD3-CD19-/CD56-/DR+/CD11c+/CD1c+DC/CD272-	0.06706192358366271	DC	D14 Imm1	S045	Protected	D014	IMRAS-033-054	CD1c+ DC	CD1c+ DC: CD272-
16: Protected-IMRAS-045 D14 Imm1	CD14 neg/CD14-CD3-CD19-/CD56-/DR+/CD11c+/CD141+DC	0.025823451910408433	DC	D14 Imm1	S045	Protected	D014	IMRAS-033-054	CD141+ DC	CD141+ DC: Total
16: Protected-IMRAS-045 D14 Imm1	CD14 neg/CD14-CD3-CD19-/CD56-/DR+/CD11c+/CD141+DC/CCR7+	1.3175230566534913e-4	DC	D14 Imm1	S045	Protected	D014	IMRAS-033-054	CD141+ DC	CD141+ DC: CCR7+
16: Protected-IMRAS-045 D14 Imm1	CD14 neg/CD14-CD3-CD19-/CD56-/DR+/CD11c+/CD141+DC/CCR7-	0.025691699604743084	DC	D14 Imm1	S045	Protected	D014	IMRAS-033-054	CD141+ DC	CD141+ DC: CCR7-
16: Protected-IMRAS-045 D14 Imm1	CD14 neg/CD14-CD3-CD19-/CD56-/DR+/CD11c+/CD141+DC/CD16+	0.004874835309617918	DC	D14 Imm1	S045	Protected	D014	IMRAS-033-054	CD141+ DC	CD141+ DC: CD16+
16: Protected-IMRAS-045 D14 Imm1	CD14 neg/CD14-CD3-CD19-/CD56-/DR+/CD11c+/CD141+DC/CD16-	0.020948616600790514	DC	D14 Imm1	S045	Protected	D014	IMRAS-033-054	CD141+ DC	CD141+ DC: CD16-
16: Protected-IMRAS-045 D14 Imm1	CD14 neg/CD14-CD3-CD19-/CD56-/DR+/CD11c+/CD141+DC/CD26+	0.006455862977602108	DC	D14 Imm1	S045	Protected	D014	IMRAS-033-054	CD141+ DC	CD141+ DC: CD26+
16: Protected-IMRAS-045 D14 Imm1	CD14 neg/CD14-CD3-CD19-/CD56-/DR+/CD11c+/CD141+DC/CD26-	0.019367588932806323	DC	D14 Imm1	S045	Protected	D014	IMRAS-033-054	CD141+ DC	CD141+ DC: CD26-
16: Protected-IMRAS-045 D14 Imm1	CD14 neg/CD14-CD3-CD19-/CD56-/DR+/CD11c+/CD141+DC/CD38+CD32+	0.0071146245059288534	DC	D14 Imm1	S045	Protected	D014	IMRAS-033-054	CD141+ DC	CD141+ DC: CD38+CD32+
16: Protected-IMRAS-045 D14 Imm1	CD14 neg/CD14-CD3-CD19-/CD56-/DR+/CD11c+/CD141+DC/CD38+CD32-	0.015151515151515152	DC	D14 Imm1	S045	Protected	D014	IMRAS-033-054	CD141+ DC	CD141+ DC: CD38+CD32-
16: Protected-IMRAS-045 D14 Imm1	CD14 neg/CD14-CD3-CD19-/CD56-/DR+/CD11c+/CD141+DC/CD38-CD32+	0.0034255599472990776	DC	D14 Imm1	S045	Protected	D014	IMRAS-033-054	CD141+ DC	CD141+ DC: CD38-CD32+
16: Protected-IMRAS-045 D14 Imm1	CD14 neg/CD14-CD3-CD19-/CD56-/DR+/CD11c+/CD141+DC/CD38-CD32-	0	DC	D14 Imm1	S045	Protected	D014	IMRAS-033-054	CD141+ DC	CD141+ DC: CD38-CD32-
16: Protected-IMRAS-045 D14 Imm1	CD14 neg/CD14-CD3-CD19-/CD56-/DR+/CD11c+/CD141+DC/CD40+	0.007905138339920948	DC	D14 Imm1	S045	Protected	D014	IMRAS-033-054	CD141+ DC	CD141+ DC: CD40+
16: Protected-IMRAS-045 D14 Imm1	CD14 neg/CD14-CD3-CD19-/CD56-/DR+/CD11c+/CD141+DC/CD40-	0.017918313570487482	DC	D14 Imm1	S045	Protected	D014	IMRAS-033-054	CD141+ DC	CD141+ DC: CD40-
16: Protected-IMRAS-045 D14 Imm1	CD14 neg/CD14-CD3-CD19-/CD56-/DR+/CD11c+/CD141+DC/CD85k+	0.015546772068511199	DC	D14 Imm1	S045	Protected	D014	IMRAS-033-054	CD141+ DC	CD141+ DC: CD85k+
16: Protected-IMRAS-045 D14 Imm1	CD14 neg/CD14-CD3-CD19-/CD56-/DR+/CD11c+/CD141+DC/CD85k-	0.010276679841897233	DC	D14 Imm1	S045	Protected	D014	IMRAS-033-054	CD141+ DC	CD141+ DC: CD85k-
16: Protected-IMRAS-045 D14 Imm1	CD14 neg/CD14-CD3-CD19-/CD56-/DR+/CD11c+/CD141+DC/CD86+	0.010540184453227932	DC	D14 Imm1	S045	Protected	D014	IMRAS-033-054	CD141+ DC	CD141+ DC: CD86+
16: Protected-IMRAS-045 D14 Imm1	CD14 neg/CD14-CD3-CD19-/CD56-/DR+/CD11c+/CD141+DC/CD86-	0.015283267457180501	DC	D14 Imm1	S045	Protected	D014	IMRAS-033-054	CD141+ DC	CD141+ DC: CD86-
16: Protected-IMRAS-045 D14 Imm1	CD14 neg/CD14-CD3-CD19-/CD56-/DR+/CD11c+/CD141+DC/CD172a+	0.003689064558629776	DC	D14 Imm1	S045	Protected	D014	IMRAS-033-054	CD141+ DC	CD141+ DC: CD172a+
16: Protected-IMRAS-045 D14 Imm1	CD14 neg/CD14-CD3-CD19-/CD56-/DR+/CD11c+/CD141+DC/CD272+	0.020553359683794466	DC	D14 Imm1	S045	Protected	D014	IMRAS-033-054	CD141+ DC	CD141+ DC: CD272+
16: Protected-IMRAS-045 D14 Imm1	CD14 neg/CD14-CD3-CD19-/CD56-/DR+/CD11c+/CD141+DC/CD272-	0.005270092226613966	DC	D14 Imm1	S045	Protected	D014	IMRAS-033-054	CD141+ DC	CD141+ DC: CD272-
16: Protected-IMRAS-045 D14 Imm1	CD14 neg/CD14-CD3-CD19-/CD56-/DR+/CD11c+/DN DC	1.1931488801054018	DC	D14 Imm1	S045	Protected	D014	IMRAS-033-054	NC Monocytes	NC Monocytes: Total
16: Protected-IMRAS-045 D14 Imm1	CD14 neg/CD14-CD3-CD19-/CD56-/DR+/CD11c+/DN DC/CCR7+	0.019235836627140974	DC	D14 Imm1	S045	Protected	D014	IMRAS-033-054	NC Monocytes	NC Monocytes: CCR7+
16: Protected-IMRAS-045 D14 Imm1	CD14 neg/CD14-CD3-CD19-/CD56-/DR+/CD11c+/DN DC/CCR7-	1.173913043478261	DC	D14 Imm1	S045	Protected	D014	IMRAS-033-054	NC Monocytes	NC Monocytes: CCR7-
16: Protected-IMRAS-045 D14 Imm1	CD14 neg/CD14-CD3-CD19-/CD56-/DR+/CD11c+/DN DC/CD16+	1.0644268774703558	DC	D14 Imm1	S045	Protected	D014	IMRAS-033-054	NC Monocytes	NC Monocytes: CD16+
16: Protected-IMRAS-045 D14 Imm1	CD14 neg/CD14-CD3-CD19-/CD56-/DR+/CD11c+/DN DC/CD16-	0.12371541501976284	DC	D14 Imm1	S045	Protected	D014	IMRAS-033-054	NC Monocytes	NC Monocytes: CD16-
16: Protected-IMRAS-045 D14 Imm1	CD14 neg/CD14-CD3-CD19-/CD56-/DR+/CD11c+/DN DC/CD26+	0.09960474308300395	DC	D14 Imm1	S045	Protected	D014	IMRAS-033-054	NC Monocytes	NC Monocytes: CD26+
16: Protected-IMRAS-045 D14 Imm1	CD14 neg/CD14-CD3-CD19-/CD56-/DR+/CD11c+/DN DC/CD26-	1.093544137022398	DC	D14 Imm1	S045	Protected	D014	IMRAS-033-054	NC Monocytes	NC Monocytes: CD26-
16: Protected-IMRAS-045 D14 Imm1	CD14 neg/CD14-CD3-CD19-/CD56-/DR+/CD11c+/DN DC/CD38+CD32+	0.1922266139657444	DC	D14 Imm1	S045	Protected	D014	IMRAS-033-054	NC Monocytes	NC Monocytes: CD38+CD32+
16: Protected-IMRAS-045 D14 Imm1	CD14 neg/CD14-CD3-CD19-/CD56-/DR+/CD11c+/DN DC/CD38+CD32-	0.021080368906455864	DC	D14 Imm1	S045	Protected	D014	IMRAS-033-054	NC Monocytes	NC Monocytes: CD38+CD32-
16: Protected-IMRAS-045 D14 Imm1	CD14 neg/CD14-CD3-CD19-/CD56-/DR+/CD11c+/DN DC/CD38-CD32+	0.9014492753623189	DC	D14 Imm1	S045	Protected	D014	IMRAS-033-054	NC Monocytes	NC Monocytes: CD38-CD32+
16: Protected-IMRAS-045 D14 Imm1	CD14 neg/CD14-CD3-CD19-/CD56-/DR+/CD11c+/DN DC/CD38-CD32-	0.08287220026350461	DC	D14 Imm1	S045	Protected	D014	IMRAS-033-054	NC Monocytes	NC Monocytes: CD38-CD32-
16: Protected-IMRAS-045 D14 Imm1	CD14 neg/CD14-CD3-CD19-/CD56-/DR+/CD11c+/DN DC/CD40+	0.2671936758893281	DC	D14 Imm1	S045	Protected	D014	IMRAS-033-054	NC Monocytes	NC Monocytes: CD40+
16: Protected-IMRAS-045 D14 Imm1	CD14 neg/CD14-CD3-CD19-/CD56-/DR+/CD11c+/DN DC/CD40-	0.9259552042160738	DC	D14 Imm1	S045	Protected	D014	IMRAS-033-054	NC Monocytes	NC Monocytes: CD40-
16: Protected-IMRAS-045 D14 Imm1	CD14 neg/CD14-CD3-CD19-/CD56-/DR+/CD11c+/DN DC/CD85k+	0.5131752305665349	DC	D14 Imm1	S045	Protected	D014	IMRAS-033-054	NC Monocytes	NC Monocytes: CD85k+
16: Protected-IMRAS-045 D14 Imm1	CD14 neg/CD14-CD3-CD19-/CD56-/DR+/CD11c+/DN DC/CD85k-	0.679973649538867	DC	D14 Imm1	S045	Protected	D014	IMRAS-033-054	NC Monocytes	NC Monocytes: CD85k-
16: Protected-IMRAS-045 D14 Imm1	CD14 neg/CD14-CD3-CD19-/CD56-/DR+/CD11c+/DN DC/CD86+	1.0853754940711462	DC	D14 Imm1	S045	Protected	D014	IMRAS-033-054	NC Monocytes	NC Monocytes: CD86+
16: Protected-IMRAS-045 D14 Imm1	CD14 neg/CD14-CD3-CD19-/CD56-/DR+/CD11c+/DN DC/CD86-	0.1077733860342556	DC	D14 Imm1	S045	Protected	D014	IMRAS-033-054	NC Monocytes	NC Monocytes: CD86-
16: Protected-IMRAS-045 D14 Imm1	CD14 neg/CD14-CD3-CD19-/CD56-/DR+/CD11c+/DN DC/CD172a+	0.28998682476943344	DC	D14 Imm1	S045	Protected	D014	IMRAS-033-054	NC Monocytes	NC Monocytes: CD172a+
16: Protected-IMRAS-045 D14 Imm1	CD14 neg/CD14-CD3-CD19-/CD56-/DR+/CD11c+/DN DC/CD272+	0.05586297760210804	DC	D14 Imm1	S045	Protected	D014	IMRAS-033-054	NC Monocytes	NC Monocytes: CD272+
16: Protected-IMRAS-045 D14 Imm1	CD14 neg/CD14-CD3-CD19-/CD56-/DR+/CD11c+/DN DC/CD272-	1.1372859025032938	DC	D14 Imm1	S045	Protected	D014	IMRAS-033-054	NC Monocytes	NC Monocytes: CD272-
16: Protected-IMRAS-045 D14 Imm1	CD14 neg/CD14-CD3-CD19-/CD56-/DR+/CD123+pDC	0.25204216073781294	DC	D14 Imm1	S045	Protected	D014	IMRAS-033-054	pDC	pDC: Total
16: Protected-IMRAS-045 D14 Imm1	CD14 neg/CD14-CD3-CD19-/CD56-/DR+/CD123+pDC/CCR7+	0.0458498023715415	DC	D14 Imm1	S045	Protected	D014	IMRAS-033-054	pDC	pDC: CCR7+
16: Protected-IMRAS-045 D14 Imm1	CD14 neg/CD14-CD3-CD19-/CD56-/DR+/CD123+pDC/CCR7-	0.20619235836627142	DC	D14 Imm1	S045	Protected	D014	IMRAS-033-054	pDC	pDC: CCR7-
16: Protected-IMRAS-045 D14 Imm1	CD14 neg/CD14-CD3-CD19-/CD56-/DR+/CD123+pDC/CD38+CD32+	0.07509881422924901	DC	D14 Imm1	S045	Protected	D014	IMRAS-033-054	pDC	pDC: CD38+CD32+
16: Protected-IMRAS-045 D14 Imm1	CD14 neg/CD14-CD3-CD19-/CD56-/DR+/CD123+pDC/CD38+CD32-	0.1753623188405797	DC	D14 Imm1	S045	Protected	D014	IMRAS-033-054	pDC	pDC: CD38+CD32-
16: Protected-IMRAS-045 D14 Imm1	CD14 neg/CD14-CD3-CD19-/CD56-/DR+/CD123+pDC/CD38-CD32+	0	DC	D14 Imm1	S045	Protected	D014	IMRAS-033-054	pDC	pDC: CD38-CD32+
16: Protected-IMRAS-045 D14 Imm1	CD14 neg/CD14-CD3-CD19-/CD56-/DR+/CD123+pDC/CD38-CD32-	0	DC	D14 Imm1	S045	Protected	D014	IMRAS-033-054	pDC	pDC: CD38-CD32-
16: Protected-IMRAS-045 D14 Imm1	CD14 neg/CD14-CD3-CD19-/CD56-/DR+/CD123+pDC/CD40+	0.028458498023715414	DC	D14 Imm1	S045	Protected	D014	IMRAS-033-054	pDC	pDC: CD40+
16: Protected-IMRAS-045 D14 Imm1	CD14 neg/CD14-CD3-CD19-/CD56-/DR+/CD123+pDC/CD40-	0.2235836627140975	DC	D14 Imm1	S045	Protected	D014	IMRAS-033-054	pDC	pDC: CD40-
16: Protected-IMRAS-045 D14 Imm1	CD14 neg/CD14-CD3-CD19-/CD56-/DR+/CD123+pDC/CD85k+	0.23820816864295125	DC	D14 Imm1	S045	Protected	D014	IMRAS-033-054	pDC	pDC: CD85k+
16: Protected-IMRAS-045 D14 Imm1	CD14 neg/CD14-CD3-CD19-/CD56-/DR+/CD123+pDC/CD85k-	0.01383399209486166	DC	D14 Imm1	S045	Protected	D014	IMRAS-033-054	pDC	pDC: CD85k-
16: Protected-IMRAS-045 D14 Imm1	CD14 neg/CD14-CD3-CD19-/CD56-/DR+/CD123+pDC/CD86+	0.017786561264822136	DC	D14 Imm1	S045	Protected	D014	IMRAS-033-054	pDC	pDC: CD86+
16: Protected-IMRAS-045 D14 Imm1	CD14 neg/CD14-CD3-CD19-/CD56-/DR+/CD123+pDC/CD86-	0.23425559947299077	DC	D14 Imm1	S045	Protected	D014	IMRAS-033-054	pDC	pDC: CD86-
16: Protected-IMRAS-045 D14 Imm1	CD14 neg/CD14-CD3-CD19-/CD56-/DR+/CD123+pDC/CD172a+	0.06627140974967062	DC	D14 Imm1	S045	Protected	D014	IMRAS-033-054	pDC	pDC: CD172a+
16: Protected-IMRAS-045 D14 Imm1	CD14 neg/CD14-CD3-CD19-/CD56-/DR+/CD123+pDC/CD272+	0.24031620553359684	DC	D14 Imm1	S045	Protected	D014	IMRAS-033-054	pDC	pDC: CD272+
16: Protected-IMRAS-045 D14 Imm1	CD14 neg/CD14-CD3-CD19-/CD56-/DR+/CD123+pDC/CD272-	0.011725955204216074	DC	D14 Imm1	S045	Protected	D014	IMRAS-033-054	pDC	pDC: CD272-
18: Protected-IMRAS-039 D14 Imm1	CD14 neg/CD14-CD3-CD19-/CD56-/DR+/CD11c+/CD1c+DC	0.41061224489795917	DC	D14 Imm1	S039	Protected	D014	IMRAS-033-054	CD1c+ DC	CD1c+ DC: Total
18: Protected-IMRAS-039 D14 Imm1	CD14 neg/CD14-CD3-CD19-/CD56-/DR+/CD11c+/CD1c+DC/CCR7+	8.163265306122449e-4	DC	D14 Imm1	S039	Protected	D014	IMRAS-033-054	CD1c+ DC	CD1c+ DC: CCR7+
18: Protected-IMRAS-039 D14 Imm1	CD14 neg/CD14-CD3-CD19-/CD56-/DR+/CD11c+/CD1c+DC/CCR7-	0.4097959183673469	DC	D14 Imm1	S039	Protected	D014	IMRAS-033-054	CD1c+ DC	CD1c+ DC: CCR7-
18: Protected-IMRAS-039 D14 Imm1	CD14 neg/CD14-CD3-CD19-/CD56-/DR+/CD11c+/CD1c+DC/CD16+	0.003401360544217687	DC	D14 Imm1	S039	Protected	D014	IMRAS-033-054	CD1c+ DC	CD1c+ DC: CD16+
18: Protected-IMRAS-039 D14 Imm1	CD14 neg/CD14-CD3-CD19-/CD56-/DR+/CD11c+/CD1c+DC/CD16-	0.4039455782312925	DC	D14 Imm1	S039	Protected	D014	IMRAS-033-054	CD1c+ DC	CD1c+ DC: CD16-
18: Protected-IMRAS-039 D14 Imm1	CD14 neg/CD14-CD3-CD19-/CD56-/DR+/CD11c+/CD1c+DC/CD26+	0.020272108843537414	DC	D14 Imm1	S039	Protected	D014	IMRAS-033-054	CD1c+ DC	CD1c+ DC: CD26+
18: Protected-IMRAS-039 D14 Imm1	CD14 neg/CD14-CD3-CD19-/CD56-/DR+/CD11c+/CD1c+DC/CD26-	0.39034013605442175	DC	D14 Imm1	S039	Protected	D014	IMRAS-033-054	CD1c+ DC	CD1c+ DC: CD26-
18: Protected-IMRAS-039 D14 Imm1	CD14 neg/CD14-CD3-CD19-/CD56-/DR+/CD11c+/CD1c+DC/CD38+CD32+	0.3798639455782313	DC	D14 Imm1	S039	Protected	D014	IMRAS-033-054	CD1c+ DC	CD1c+ DC: CD38+CD32+
18: Protected-IMRAS-039 D14 Imm1	CD14 neg/CD14-CD3-CD19-/CD56-/DR+/CD11c+/CD1c+DC/CD38+CD32-	0.028707482993197277	DC	D14 Imm1	S039	Protected	D014	IMRAS-033-054	CD1c+ DC	CD1c+ DC: CD38+CD32-
18: Protected-IMRAS-039 D14 Imm1	CD14 neg/CD14-CD3-CD19-/CD56-/DR+/CD11c+/CD1c+DC/CD38-CD32+	4.0816326530612246e-4	DC	D14 Imm1	S039	Protected	D014	IMRAS-033-054	CD1c+ DC	CD1c+ DC: CD38-CD32+
18: Protected-IMRAS-039 D14 Imm1	CD14 neg/CD14-CD3-CD19-/CD56-/DR+/CD11c+/CD1c+DC/CD38-CD32-	0	DC	D14 Imm1	S039	Protected	D014	IMRAS-033-054	CD1c+ DC	CD1c+ DC: CD38-CD32-
18: Protected-IMRAS-039 D14 Imm1	CD14 neg/CD14-CD3-CD19-/CD56-/DR+/CD11c+/CD1c+DC/CD40+	0.10462585034013605	DC	D14 Imm1	S039	Protected	D014	IMRAS-033-054	CD1c+ DC	CD1c+ DC: CD40+
18: Protected-IMRAS-039 D14 Imm1	CD14 neg/CD14-CD3-CD19-/CD56-/DR+/CD11c+/CD1c+DC/CD40-	0.3059863945578231	DC	D14 Imm1	S039	Protected	D014	IMRAS-033-054	CD1c+ DC	CD1c+ DC: CD40-
18: Protected-IMRAS-039 D14 Imm1	CD14 neg/CD14-CD3-CD19-/CD56-/DR+/CD11c+/CD1c+DC/CD85k+	0.2017687074829932	DC	D14 Imm1	S039	Protected	D014	IMRAS-033-054	CD1c+ DC	CD1c+ DC: CD85k+
18: Protected-IMRAS-039 D14 Imm1	CD14 neg/CD14-CD3-CD19-/CD56-/DR+/CD11c+/CD1c+DC/CD85k-	0.20884353741496597	DC	D14 Imm1	S039	Protected	D014	IMRAS-033-054	CD1c+ DC	CD1c+ DC: CD85k-
18: Protected-IMRAS-039 D14 Imm1	CD14 neg/CD14-CD3-CD19-/CD56-/DR+/CD11c+/CD1c+DC/CD86+	0.12789115646258503	DC	D14 Imm1	S039	Protected	D014	IMRAS-033-054	CD1c+ DC	CD1c+ DC: CD86+
18: Protected-IMRAS-039 D14 Imm1	CD14 neg/CD14-CD3-CD19-/CD56-/DR+/CD11c+/CD1c+DC/CD86-	0.28272108843537413	DC	D14 Imm1	S039	Protected	D014	IMRAS-033-054	CD1c+ DC	CD1c+ DC: CD86-
18: Protected-IMRAS-039 D14 Imm1	CD14 neg/CD14-CD3-CD19-/CD56-/DR+/CD11c+/CD1c+DC/CD172a+	0.008435374149659863	DC	D14 Imm1	S039	Protected	D014	IMRAS-033-054	CD1c+ DC	CD1c+ DC: CD172a+
18: Protected-IMRAS-039 D14 Imm1	CD14 neg/CD14-CD3-CD19-/CD56-/DR+/CD11c+/CD1c+DC/CD272+	0.2438095238095238	DC	D14 Imm1	S039	Protected	D014	IMRAS-033-054	CD1c+ DC	CD1c+ DC: CD272+
18: Protected-IMRAS-039 D14 Imm1	CD14 neg/CD14-CD3-CD19-/CD56-/DR+/CD11c+/CD1c+DC/CD272-	0.16680272108843539	DC	D14 Imm1	S039	Protected	D014	IMRAS-033-054	CD1c+ DC	CD1c+ DC: CD272-
18: Protected-IMRAS-039 D14 Imm1	CD14 neg/CD14-CD3-CD19-/CD56-/DR+/CD11c+/CD141+DC	0.017959183673469388	DC	D14 Imm1	S039	Protected	D014	IMRAS-033-054	CD141+ DC	CD141+ DC: Total
18: Protected-IMRAS-039 D14 Imm1	CD14 neg/CD14-CD3-CD19-/CD56-/DR+/CD11c+/CD141+DC/CCR7+	1.3605442176870748e-4	DC	D14 Imm1	S039	Protected	D014	IMRAS-033-054	CD141+ DC	CD141+ DC: CCR7+
18: Protected-IMRAS-039 D14 Imm1	CD14 neg/CD14-CD3-CD19-/CD56-/DR+/CD11c+/CD141+DC/CCR7-	0.01782312925170068	DC	D14 Imm1	S039	Protected	D014	IMRAS-033-054	CD141+ DC	CD141+ DC: CCR7-
18: Protected-IMRAS-039 D14 Imm1	CD14 neg/CD14-CD3-CD19-/CD56-/DR+/CD11c+/CD141+DC/CD16+	2.7210884353741496e-4	DC	D14 Imm1	S039	Protected	D014	IMRAS-033-054	CD141+ DC	CD141+ DC: CD16+
18: Protected-IMRAS-039 D14 Imm1	CD14 neg/CD14-CD3-CD19-/CD56-/DR+/CD11c+/CD141+DC/CD16-	0.017687074829931974	DC	D14 Imm1	S039	Protected	D014	IMRAS-033-054	CD141+ DC	CD141+ DC: CD16-
18: Protected-IMRAS-039 D14 Imm1	CD14 neg/CD14-CD3-CD19-/CD56-/DR+/CD11c+/CD141+DC/CD26+	0.007891156462585034	DC	D14 Imm1	S039	Protected	D014	IMRAS-033-054	CD141+ DC	CD141+ DC: CD26+
18: Protected-IMRAS-039 D14 Imm1	CD14 neg/CD14-CD3-CD19-/CD56-/DR+/CD11c+/CD141+DC/CD26-	0.010068027210884354	DC	D14 Imm1	S039	Protected	D014	IMRAS-033-054	CD141+ DC	CD141+ DC: CD26-
18: Protected-IMRAS-039 D14 Imm1	CD14 neg/CD14-CD3-CD19-/CD56-/DR+/CD11c+/CD141+DC/CD38+CD32+	0.00598639455782313	DC	D14 Imm1	S039	Protected	D014	IMRAS-033-054	CD141+ DC	CD141+ DC: CD38+CD32+
18: Protected-IMRAS-039 D14 Imm1	CD14 neg/CD14-CD3-CD19-/CD56-/DR+/CD11c+/CD141+DC/CD38+CD32-	0.01183673469387755	DC	D14 Imm1	S039	Protected	D014	IMRAS-033-054	CD141+ DC	CD141+ DC: CD38+CD32-
18: Protected-IMRAS-039 D14 Imm1	CD14 neg/CD14-CD3-CD19-/CD56-/DR+/CD11c+/CD141+DC/CD38-CD32+	0	DC	D14 Imm1	S039	Protected	D014	IMRAS-033-054	CD141+ DC	CD141+ DC: CD38-CD32+
18: Protected-IMRAS-039 D14 Imm1	CD14 neg/CD14-CD3-CD19-/CD56-/DR+/CD11c+/CD141+DC/CD38-CD32-	0	DC	D14 Imm1	S039	Protected	D014	IMRAS-033-054	CD141+ DC	CD141+ DC: CD38-CD32-
18: Protected-IMRAS-039 D14 Imm1	CD14 neg/CD14-CD3-CD19-/CD56-/DR+/CD11c+/CD141+DC/CD40+	0.007210884353741497	DC	D14 Imm1	S039	Protected	D014	IMRAS-033-054	CD141+ DC	CD141+ DC: CD40+
18: Protected-IMRAS-039 D14 Imm1	CD14 neg/CD14-CD3-CD19-/CD56-/DR+/CD11c+/CD141+DC/CD40-	0.010748299319727891	DC	D14 Imm1	S039	Protected	D014	IMRAS-033-054	CD141+ DC	CD141+ DC: CD40-
18: Protected-IMRAS-039 D14 Imm1	CD14 neg/CD14-CD3-CD19-/CD56-/DR+/CD11c+/CD141+DC/CD85k+	0.010884353741496598	DC	D14 Imm1	S039	Protected	D014	IMRAS-033-054	CD141+ DC	CD141+ DC: CD85k+
18: Protected-IMRAS-039 D14 Imm1	CD14 neg/CD14-CD3-CD19-/CD56-/DR+/CD11c+/CD141+DC/CD85k-	0.007074829931972789	DC	D14 Imm1	S039	Protected	D014	IMRAS-033-054	CD141+ DC	CD141+ DC: CD85k-
18: Protected-IMRAS-039 D14 Imm1	CD14 neg/CD14-CD3-CD19-/CD56-/DR+/CD11c+/CD141+DC/CD86+	0.0024489795918367346	DC	D14 Imm1	S039	Protected	D014	IMRAS-033-054	CD141+ DC	CD141+ DC: CD86+
18: Protected-IMRAS-039 D14 Imm1	CD14 neg/CD14-CD3-CD19-/CD56-/DR+/CD11c+/CD141+DC/CD86-	0.015510204081632653	DC	D14 Imm1	S039	Protected	D014	IMRAS-033-054	CD141+ DC	CD141+ DC: CD86-
18: Protected-IMRAS-039 D14 Imm1	CD14 neg/CD14-CD3-CD19-/CD56-/DR+/CD11c+/CD141+DC/CD172a+	2.7210884353741496e-4	DC	D14 Imm1	S039	Protected	D014	IMRAS-033-054	CD141+ DC	CD141+ DC: CD172a+
18: Protected-IMRAS-039 D14 Imm1	CD14 neg/CD14-CD3-CD19-/CD56-/DR+/CD11c+/CD141+DC/CD272+	0.01619047619047619	DC	D14 Imm1	S039	Protected	D014	IMRAS-033-054	CD141+ DC	CD141+ DC: CD272+
18: Protected-IMRAS-039 D14 Imm1	CD14 neg/CD14-CD3-CD19-/CD56-/DR+/CD11c+/CD141+DC/CD272-	0.0017687074829931973	DC	D14 Imm1	S039	Protected	D014	IMRAS-033-054	CD141+ DC	CD141+ DC: CD272-
18: Protected-IMRAS-039 D14 Imm1	CD14 neg/CD14-CD3-CD19-/CD56-/DR+/CD11c+/DN DC	1.7393197278911565	DC	D14 Imm1	S039	Protected	D014	IMRAS-033-054	NC Monocytes	NC Monocytes: Total
18: Protected-IMRAS-039 D14 Imm1	CD14 neg/CD14-CD3-CD19-/CD56-/DR+/CD11c+/DN DC/CCR7+	0.013333333333333334	DC	D14 Imm1	S039	Protected	D014	IMRAS-033-054	NC Monocytes	NC Monocytes: CCR7+
18: Protected-IMRAS-039 D14 Imm1	CD14 neg/CD14-CD3-CD19-/CD56-/DR+/CD11c+/DN DC/CCR7-	1.725986394557823	DC	D14 Imm1	S039	Protected	D014	IMRAS-033-054	NC Monocytes	NC Monocytes: CCR7-
18: Protected-IMRAS-039 D14 Imm1	CD14 neg/CD14-CD3-CD19-/CD56-/DR+/CD11c+/DN DC/CD16+	1.6293877551020408	DC	D14 Imm1	S039	Protected	D014	IMRAS-033-054	NC Monocytes	NC Monocytes: CD16+
18: Protected-IMRAS-039 D14 Imm1	CD14 neg/CD14-CD3-CD19-/CD56-/DR+/CD11c+/DN DC/CD16-	0.10748299319727891	DC	D14 Imm1	S039	Protected	D014	IMRAS-033-054	NC Monocytes	NC Monocytes: CD16-
18: Protected-IMRAS-039 D14 Imm1	CD14 neg/CD14-CD3-CD19-/CD56-/DR+/CD11c+/DN DC/CD26+	0.24993197278911564	DC	D14 Imm1	S039	Protected	D014	IMRAS-033-054	NC Monocytes	NC Monocytes: CD26+
18: Protected-IMRAS-039 D14 Imm1	CD14 neg/CD14-CD3-CD19-/CD56-/DR+/CD11c+/DN DC/CD26-	1.489387755102041	DC	D14 Imm1	S039	Protected	D014	IMRAS-033-054	NC Monocytes	NC Monocytes: CD26-
18: Protected-IMRAS-039 D14 Imm1	CD14 neg/CD14-CD3-CD19-/CD56-/DR+/CD11c+/DN DC/CD38+CD32+	0.4642176870748299	DC	D14 Imm1	S039	Protected	D014	IMRAS-033-054	NC Monocytes	NC Monocytes: CD38+CD32+
18: Protected-IMRAS-039 D14 Imm1	CD14 neg/CD14-CD3-CD19-/CD56-/DR+/CD11c+/DN DC/CD38+CD32-	0.012108843537414966	DC	D14 Imm1	S039	Protected	D014	IMRAS-033-054	NC Monocytes	NC Monocytes: CD38+CD32-
18: Protected-IMRAS-039 D14 Imm1	CD14 neg/CD14-CD3-CD19-/CD56-/DR+/CD11c+/DN DC/CD38-CD32+	1.2395918367346939	DC	D14 Imm1	S039	Protected	D014	IMRAS-033-054	NC Monocytes	NC Monocytes: CD38-CD32+
18: Protected-IMRAS-039 D14 Imm1	CD14 neg/CD14-CD3-CD19-/CD56-/DR+/CD11c+/DN DC/CD38-CD32-	0.025170068027210883	DC	D14 Imm1	S039	Protected	D014	IMRAS-033-054	NC Monocytes	NC Monocytes: CD38-CD32-
18: Protected-IMRAS-039 D14 Imm1	CD14 neg/CD14-CD3-CD19-/CD56-/DR+/CD11c+/DN DC/CD40+	1.0368707482993198	DC	D14 Imm1	S039	Protected	D014	IMRAS-033-054	NC Monocytes	NC Monocytes: CD40+
18: Protected-IMRAS-039 D14 Imm1	CD14 neg/CD14-CD3-CD19-/CD56-/DR+/CD11c+/DN DC/CD40-	0.7024489795918367	DC	D14 Imm1	S039	Protected	D014	IMRAS-033-054	NC Monocytes	NC Monocytes: CD40-
18: Protected-IMRAS-039 D14 Imm1	CD14 neg/CD14-CD3-CD19-/CD56-/DR+/CD11c+/DN DC/CD85k+	0.8238095238095238	DC	D14 Imm1	S039	Protected	D014	IMRAS-033-054	NC Monocytes	NC Monocytes: CD85k+
18: Protected-IMRAS-039 D14 Imm1	CD14 neg/CD14-CD3-CD19-/CD56-/DR+/CD11c+/DN DC/CD85k-	0.9155102040816326	DC	D14 Imm1	S039	Protected	D014	IMRAS-033-054	NC Monocytes	NC Monocytes: CD85k-
18: Protected-IMRAS-039 D14 Imm1	CD14 neg/CD14-CD3-CD19-/CD56-/DR+/CD11c+/DN DC/CD86+	1.6117006802721088	DC	D14 Imm1	S039	Protected	D014	IMRAS-033-054	NC Monocytes	NC Monocytes: CD86+
18: Protected-IMRAS-039 D14 Imm1	CD14 neg/CD14-CD3-CD19-/CD56-/DR+/CD11c+/DN DC/CD86-	0.12761904761904763	DC	D14 Imm1	S039	Protected	D014	IMRAS-033-054	NC Monocytes	NC Monocytes: CD86-
18: Protected-IMRAS-039 D14 Imm1	CD14 neg/CD14-CD3-CD19-/CD56-/DR+/CD11c+/DN DC/CD172a+	0.10136054421768707	DC	D14 Imm1	S039	Protected	D014	IMRAS-033-054	NC Monocytes	NC Monocytes: CD172a+
18: Protected-IMRAS-039 D14 Imm1	CD14 neg/CD14-CD3-CD19-/CD56-/DR+/CD11c+/DN DC/CD272+	0.061632653061224486	DC	D14 Imm1	S039	Protected	D014	IMRAS-033-054	NC Monocytes	NC Monocytes: CD272+
18: Protected-IMRAS-039 D14 Imm1	CD14 neg/CD14-CD3-CD19-/CD56-/DR+/CD11c+/DN DC/CD272-	1.677687074829932	DC	D14 Imm1	S039	Protected	D014	IMRAS-033-054	NC Monocytes	NC Monocytes: CD272-
18: Protected-IMRAS-039 D14 Imm1	CD14 neg/CD14-CD3-CD19-/CD56-/DR+/CD123+pDC	0.28625850340136055	DC	D14 Imm1	S039	Protected	D014	IMRAS-033-054	pDC	pDC: Total
18: Protected-IMRAS-039 D14 Imm1	CD14 neg/CD14-CD3-CD19-/CD56-/DR+/CD123+pDC/CCR7+	0.04435374149659864	DC	D14 Imm1	S039	Protected	D014	IMRAS-033-054	pDC	pDC: CCR7+
18: Protected-IMRAS-039 D14 Imm1	CD14 neg/CD14-CD3-CD19-/CD56-/DR+/CD123+pDC/CCR7-	0.2419047619047619	DC	D14 Imm1	S039	Protected	D014	IMRAS-033-054	pDC	pDC: CCR7-
18: Protected-IMRAS-039 D14 Imm1	CD14 neg/CD14-CD3-CD19-/CD56-/DR+/CD123+pDC/CD38+CD32+	0.12462585034013605	DC	D14 Imm1	S039	Protected	D014	IMRAS-033-054	pDC	pDC: CD38+CD32+
18: Protected-IMRAS-039 D14 Imm1	CD14 neg/CD14-CD3-CD19-/CD56-/DR+/CD123+pDC/CD38+CD32-	0.15714285714285714	DC	D14 Imm1	S039	Protected	D014	IMRAS-033-054	pDC	pDC: CD38+CD32-
18: Protected-IMRAS-039 D14 Imm1	CD14 neg/CD14-CD3-CD19-/CD56-/DR+/CD123+pDC/CD38-CD32+	0.0012244897959183673	DC	D14 Imm1	S039	Protected	D014	IMRAS-033-054	pDC	pDC: CD38-CD32+
18: Protected-IMRAS-039 D14 Imm1	CD14 neg/CD14-CD3-CD19-/CD56-/DR+/CD123+pDC/CD38-CD32-	4.0816326530612246e-4	DC	D14 Imm1	S039	Protected	D014	IMRAS-033-054	pDC	pDC: CD38-CD32-
18: Protected-IMRAS-039 D14 Imm1	CD14 neg/CD14-CD3-CD19-/CD56-/DR+/CD123+pDC/CD40+	0.04503401360544218	DC	D14 Imm1	S039	Protected	D014	IMRAS-033-054	pDC	pDC: CD40+
18: Protected-IMRAS-039 D14 Imm1	CD14 neg/CD14-CD3-CD19-/CD56-/DR+/CD123+pDC/CD40-	0.24122448979591837	DC	D14 Imm1	S039	Protected	D014	IMRAS-033-054	pDC	pDC: CD40-
18: Protected-IMRAS-039 D14 Imm1	CD14 neg/CD14-CD3-CD19-/CD56-/DR+/CD123+pDC/CD85k+	0.2640816326530612	DC	D14 Imm1	S039	Protected	D014	IMRAS-033-054	pDC	pDC: CD85k+
18: Protected-IMRAS-039 D14 Imm1	CD14 neg/CD14-CD3-CD19-/CD56-/DR+/CD123+pDC/CD85k-	0.02217687074829932	DC	D14 Imm1	S039	Protected	D014	IMRAS-033-054	pDC	pDC: CD85k-
18: Protected-IMRAS-039 D14 Imm1	CD14 neg/CD14-CD3-CD19-/CD56-/DR+/CD123+pDC/CD86+	0.012789115646258504	DC	D14 Imm1	S039	Protected	D014	IMRAS-033-054	pDC	pDC: CD86+
18: Protected-IMRAS-039 D14 Imm1	CD14 neg/CD14-CD3-CD19-/CD56-/DR+/CD123+pDC/CD86-	0.27346938775510204	DC	D14 Imm1	S039	Protected	D014	IMRAS-033-054	pDC	pDC: CD86-
18: Protected-IMRAS-039 D14 Imm1	CD14 neg/CD14-CD3-CD19-/CD56-/DR+/CD123+pDC/CD172a+	0.02272108843537415	DC	D14 Imm1	S039	Protected	D014	IMRAS-033-054	pDC	pDC: CD172a+
18: Protected-IMRAS-039 D14 Imm1	CD14 neg/CD14-CD3-CD19-/CD56-/DR+/CD123+pDC/CD272+	0.2761904761904762	DC	D14 Imm1	S039	Protected	D014	IMRAS-033-054	pDC	pDC: CD272+
18: Protected-IMRAS-039 D14 Imm1	CD14 neg/CD14-CD3-CD19-/CD56-/DR+/CD123+pDC/CD272-	0.010068027210884354	DC	D14 Imm1	S039	Protected	D014	IMRAS-033-054	pDC	pDC: CD272-
19: Not-Protected-IMRAS-033 D14 Imm1	CD14 neg/CD14-CD3-CD19-/CD56-/DR+/CD11c+/CD1c+DC	0.36330390920554856	DC	D14 Imm1	S033	Not-Protected	D014	IMRAS-033-054	CD1c+ DC	CD1c+ DC: Total
19: Not-Protected-IMRAS-033 D14 Imm1	CD14 neg/CD14-CD3-CD19-/CD56-/DR+/CD11c+/CD1c+DC/CCR7+	0.004539722572509458	DC	D14 Imm1	S033	Not-Protected	D014	IMRAS-033-054	CD1c+ DC	CD1c+ DC: CCR7+
19: Not-Protected-IMRAS-033 D14 Imm1	CD14 neg/CD14-CD3-CD19-/CD56-/DR+/CD11c+/CD1c+DC/CCR7-	0.3587641866330391	DC	D14 Imm1	S033	Not-Protected	D014	IMRAS-033-054	CD1c+ DC	CD1c+ DC: CCR7-
19: Not-Protected-IMRAS-033 D14 Imm1	CD14 neg/CD14-CD3-CD19-/CD56-/DR+/CD11c+/CD1c+DC/CD16+	0.05901639344262295	DC	D14 Imm1	S033	Not-Protected	D014	IMRAS-033-054	CD1c+ DC	CD1c+ DC: CD16+
19: Not-Protected-IMRAS-033 D14 Imm1	CD14 neg/CD14-CD3-CD19-/CD56-/DR+/CD11c+/CD1c+DC/CD16-	0.30050441361916774	DC	D14 Imm1	S033	Not-Protected	D014	IMRAS-033-054	CD1c+ DC	CD1c+ DC: CD16-
19: Not-Protected-IMRAS-033 D14 Imm1	CD14 neg/CD14-CD3-CD19-/CD56-/DR+/CD11c+/CD1c+DC/CD26+	0.027994955863808322	DC	D14 Imm1	S033	Not-Protected	D014	IMRAS-033-054	CD1c+ DC	CD1c+ DC: CD26+
19: Not-Protected-IMRAS-033 D14 Imm1	CD14 neg/CD14-CD3-CD19-/CD56-/DR+/CD11c+/CD1c+DC/CD26-	0.3353089533417402	DC	D14 Imm1	S033	Not-Protected	D014	IMRAS-033-054	CD1c+ DC	CD1c+ DC: CD26-
19: Not-Protected-IMRAS-033 D14 Imm1	CD14 neg/CD14-CD3-CD19-/CD56-/DR+/CD11c+/CD1c+DC/CD38+CD32+	0.24905422446406053	DC	D14 Imm1	S033	Not-Protected	D014	IMRAS-033-054	CD1c+ DC	CD1c+ DC: CD38+CD32+
19: Not-Protected-IMRAS-033 D14 Imm1	CD14 neg/CD14-CD3-CD19-/CD56-/DR+/CD11c+/CD1c+DC/CD38+CD32-	0.06229508196721312	DC	D14 Imm1	S033	Not-Protected	D014	IMRAS-033-054	CD1c+ DC	CD1c+ DC: CD38+CD32-
19: Not-Protected-IMRAS-033 D14 Imm1	CD14 neg/CD14-CD3-CD19-/CD56-/DR+/CD11c+/CD1c+DC/CD38-CD32+	0.04564943253467844	DC	D14 Imm1	S033	Not-Protected	D014	IMRAS-033-054	CD1c+ DC	CD1c+ DC: CD38-CD32+
19: Not-Protected-IMRAS-033 D14 Imm1	CD14 neg/CD14-CD3-CD19-/CD56-/DR+/CD11c+/CD1c+DC/CD38-CD32-	0.0037831021437578815	DC	D14 Imm1	S033	Not-Protected	D014	IMRAS-033-054	CD1c+ DC	CD1c+ DC: CD38-CD32-
19: Not-Protected-IMRAS-033 D14 Imm1	CD14 neg/CD14-CD3-CD19-/CD56-/DR+/CD11c+/CD1c+DC/CD40+	0.13505674653215638	DC	D14 Imm1	S033	Not-Protected	D014	IMRAS-033-054	CD1c+ DC	CD1c+ DC: CD40+
19: Not-Protected-IMRAS-033 D14 Imm1	CD14 neg/CD14-CD3-CD19-/CD56-/DR+/CD11c+/CD1c+DC/CD40-	0.22824716267339218	DC	D14 Imm1	S033	Not-Protected	D014	IMRAS-033-054	CD1c+ DC	CD1c+ DC: CD40-
19: Not-Protected-IMRAS-033 D14 Imm1	CD14 neg/CD14-CD3-CD19-/CD56-/DR+/CD11c+/CD1c+DC/CD85k+	0.23127364438839848	DC	D14 Imm1	S033	Not-Protected	D014	IMRAS-033-054	CD1c+ DC	CD1c+ DC: CD85k+
19: Not-Protected-IMRAS-033 D14 Imm1	CD14 neg/CD14-CD3-CD19-/CD56-/DR+/CD11c+/CD1c+DC/CD85k-	0.13203026481715005	DC	D14 Imm1	S033	Not-Protected	D014	IMRAS-033-054	CD1c+ DC	CD1c+ DC: CD85k-
19: Not-Protected-IMRAS-033 D14 Imm1	CD14 neg/CD14-CD3-CD19-/CD56-/DR+/CD11c+/CD1c+DC/CD86+	0.20567465321563683	DC	D14 Imm1	S033	Not-Protected	D014	IMRAS-033-054	CD1c+ DC	CD1c+ DC: CD86+
19: Not-Protected-IMRAS-033 D14 Imm1	CD14 neg/CD14-CD3-CD19-/CD56-/DR+/CD11c+/CD1c+DC/CD86-	0.15762925598991173	DC	D14 Imm1	S033	Not-Protected	D014	IMRAS-033-054	CD1c+ DC	CD1c+ DC: CD86-
19: Not-Protected-IMRAS-033 D14 Imm1	CD14 neg/CD14-CD3-CD19-/CD56-/DR+/CD11c+/CD1c+DC/CD172a+	0.02484237074401009	DC	D14 Imm1	S033	Not-Protected	D014	IMRAS-033-054	CD1c+ DC	CD1c+ DC: CD172a+
19: Not-Protected-IMRAS-033 D14 Imm1	CD14 neg/CD14-CD3-CD19-/CD56-/DR+/CD11c+/CD1c+DC/CD272+	0.0948297604035309	DC	D14 Imm1	S033	Not-Protected	D014	IMRAS-033-054	CD1c+ DC	CD1c+ DC: CD272+
19: Not-Protected-IMRAS-033 D14 Imm1	CD14 neg/CD14-CD3-CD19-/CD56-/DR+/CD11c+/CD1c+DC/CD272-	0.26847414880201764	DC	D14 Imm1	S033	Not-Protected	D014	IMRAS-033-054	CD1c+ DC	CD1c+ DC: CD272-
19: Not-Protected-IMRAS-033 D14 Imm1	CD14 neg/CD14-CD3-CD19-/CD56-/DR+/CD11c+/CD141+DC	0.025977301387137452	DC	D14 Imm1	S033	Not-Protected	D014	IMRAS-033-054	CD141+ DC	CD141+ DC: Total
19: Not-Protected-IMRAS-033 D14 Imm1	CD14 neg/CD14-CD3-CD19-/CD56-/DR+/CD11c+/CD141+DC/CCR7+	5.044136191677175e-4	DC	D14 Imm1	S033	Not-Protected	D014	IMRAS-033-054	CD141+ DC	CD141+ DC: CCR7+
19: Not-Protected-IMRAS-033 D14 Imm1	CD14 neg/CD14-CD3-CD19-/CD56-/DR+/CD11c+/CD141+DC/CCR7-	0.025472887767969736	DC	D14 Imm1	S033	Not-Protected	D014	IMRAS-033-054	CD141+ DC	CD141+ DC: CCR7-
19: Not-Protected-IMRAS-033 D14 Imm1	CD14 neg/CD14-CD3-CD19-/CD56-/DR+/CD11c+/CD141+DC/CD16+	0.010718789407313998	DC	D14 Imm1	S033	Not-Protected	D014	IMRAS-033-054	CD141+ DC	CD141+ DC: CD16+
19: Not-Protected-IMRAS-033 D14 Imm1	CD14 neg/CD14-CD3-CD19-/CD56-/DR+/CD11c+/CD141+DC/CD16-	0.015258511979823456	DC	D14 Imm1	S033	Not-Protected	D014	IMRAS-033-054	CD141+ DC	CD141+ DC: CD16-
19: Not-Protected-IMRAS-033 D14 Imm1	CD14 neg/CD14-CD3-CD19-/CD56-/DR+/CD11c+/CD141+DC/CD26+	0.004413619167717529	DC	D14 Imm1	S033	Not-Protected	D014	IMRAS-033-054	CD141+ DC	CD141+ DC: CD26+
19: Not-Protected-IMRAS-033 D14 Imm1	CD14 neg/CD14-CD3-CD19-/CD56-/DR+/CD11c+/CD141+DC/CD26-	0.021563682219419924	DC	D14 Imm1	S033	Not-Protected	D014	IMRAS-033-054	CD141+ DC	CD141+ DC: CD26-
19: Not-Protected-IMRAS-033 D14 Imm1	CD14 neg/CD14-CD3-CD19-/CD56-/DR+/CD11c+/CD141+DC/CD38+CD32+	0.009457755359394703	DC	D14 Imm1	S033	Not-Protected	D014	IMRAS-033-054	CD141+ DC	CD141+ DC: CD38+CD32+
19: Not-Protected-IMRAS-033 D14 Imm1	CD14 neg/CD14-CD3-CD19-/CD56-/DR+/CD11c+/CD141+DC/CD38+CD32-	0.009205548549810845	DC	D14 Imm1	S033	Not-Protected	D014	IMRAS-033-054	CD141+ DC	CD141+ DC: CD38+CD32-
19: Not-Protected-IMRAS-033 D14 Imm1	CD14 neg/CD14-CD3-CD19-/CD56-/DR+/CD11c+/CD141+DC/CD38-CD32+	0.006809583858764187	DC	D14 Imm1	S033	Not-Protected	D014	IMRAS-033-054	CD141+ DC	CD141+ DC: CD38-CD32+
19: Not-Protected-IMRAS-033 D14 Imm1	CD14 neg/CD14-CD3-CD19-/CD56-/DR+/CD11c+/CD141+DC/CD38-CD32-	5.044136191677175e-4	DC	D14 Imm1	S033	Not-Protected	D014	IMRAS-033-054	CD141+ DC	CD141+ DC: CD38-CD32-
19: Not-Protected-IMRAS-033 D14 Imm1	CD14 neg/CD14-CD3-CD19-/CD56-/DR+/CD11c+/CD141+DC/CD40+	0.014754098360655738	DC	D14 Imm1	S033	Not-Protected	D014	IMRAS-033-054	CD141+ DC	CD141+ DC: CD40+
19: Not-Protected-IMRAS-033 D14 Imm1	CD14 neg/CD14-CD3-CD19-/CD56-/DR+/CD11c+/CD141+DC/CD40-	0.011223203026481715	DC	D14 Imm1	S033	Not-Protected	D014	IMRAS-033-054	CD141+ DC	CD141+ DC: CD40-
19: Not-Protected-IMRAS-033 D14 Imm1	CD14 neg/CD14-CD3-CD19-/CD56-/DR+/CD11c+/CD141+DC/CD85k+	0.01664564943253468	DC	D14 Imm1	S033	Not-Protected	D014	IMRAS-033-054	CD141+ DC	CD141+ DC: CD85k+
19: Not-Protected-IMRAS-033 D14 Imm1	CD14 neg/CD14-CD3-CD19-/CD56-/DR+/CD11c+/CD141+DC/CD85k-	0.009331651954602775	DC	D14 Imm1	S033	Not-Protected	D014	IMRAS-033-054	CD141+ DC	CD141+ DC: CD85k-
19: Not-Protected-IMRAS-033 D14 Imm1	CD14 neg/CD14-CD3-CD19-/CD56-/DR+/CD11c+/CD141+DC/CD86+	0.014754098360655738	DC	D14 Imm1	S033	Not-Protected	D014	IMRAS-033-054	CD141+ DC	CD141+ DC: CD86+
19: Not-Protected-IMRAS-033 D14 Imm1	CD14 neg/CD14-CD3-CD19-/CD56-/DR+/CD11c+/CD141+DC/CD86-	0.011223203026481715	DC	D14 Imm1	S033	Not-Protected	D014	IMRAS-033-054	CD141+ DC	CD141+ DC: CD86-
19: Not-Protected-IMRAS-033 D14 Imm1	CD14 neg/CD14-CD3-CD19-/CD56-/DR+/CD11c+/CD141+DC/CD172a+	0.004413619167717529	DC	D14 Imm1	S033	Not-Protected	D014	IMRAS-033-054	CD141+ DC	CD141+ DC: CD172a+
19: Not-Protected-IMRAS-033 D14 Imm1	CD14 neg/CD14-CD3-CD19-/CD56-/DR+/CD11c+/CD141+DC/CD272+	0.01034047919293821	DC	D14 Imm1	S033	Not-Protected	D014	IMRAS-033-054	CD141+ DC	CD141+ DC: CD272+
19: Not-Protected-IMRAS-033 D14 Imm1	CD14 neg/CD14-CD3-CD19-/CD56-/DR+/CD11c+/CD141+DC/CD272-	0.015636822194199245	DC	D14 Imm1	S033	Not-Protected	D014	IMRAS-033-054	CD141+ DC	CD141+ DC: CD272-
19: Not-Protected-IMRAS-033 D14 Imm1	CD14 neg/CD14-CD3-CD19-/CD56-/DR+/CD11c+/DN DC	3.151702395964691	DC	D14 Imm1	S033	Not-Protected	D014	IMRAS-033-054	NC Monocytes	NC Monocytes: Total
19: Not-Protected-IMRAS-033 D14 Imm1	CD14 neg/CD14-CD3-CD19-/CD56-/DR+/CD11c+/DN DC/CCR7+	0.05094577553593947	DC	D14 Imm1	S033	Not-Protected	D014	IMRAS-033-054	NC Monocytes	NC Monocytes: CCR7+
19: Not-Protected-IMRAS-033 D14 Imm1	CD14 neg/CD14-CD3-CD19-/CD56-/DR+/CD11c+/DN DC/CCR7-	3.1007566204287516	DC	D14 Imm1	S033	Not-Protected	D014	IMRAS-033-054	NC Monocytes	NC Monocytes: CCR7-
19: Not-Protected-IMRAS-033 D14 Imm1	CD14 neg/CD14-CD3-CD19-/CD56-/DR+/CD11c+/DN DC/CD16+	3.1056746532156367	DC	D14 Imm1	S033	Not-Protected	D014	IMRAS-033-054	NC Monocytes	NC Monocytes: CD16+
19: Not-Protected-IMRAS-033 D14 Imm1	CD14 neg/CD14-CD3-CD19-/CD56-/DR+/CD11c+/DN DC/CD16-	0.04388398486759142	DC	D14 Imm1	S033	Not-Protected	D014	IMRAS-033-054	NC Monocytes	NC Monocytes: CD16-
19: Not-Protected-IMRAS-033 D14 Imm1	CD14 neg/CD14-CD3-CD19-/CD56-/DR+/CD11c+/DN DC/CD26+	0.39987389659520806	DC	D14 Imm1	S033	Not-Protected	D014	IMRAS-033-054	NC Monocytes	NC Monocytes: CD26+
19: Not-Protected-IMRAS-033 D14 Imm1	CD14 neg/CD14-CD3-CD19-/CD56-/DR+/CD11c+/DN DC/CD26-	2.751828499369483	DC	D14 Imm1	S033	Not-Protected	D014	IMRAS-033-054	NC Monocytes	NC Monocytes: CD26-
19: Not-Protected-IMRAS-033 D14 Imm1	CD14 neg/CD14-CD3-CD19-/CD56-/DR+/CD11c+/DN DC/CD38+CD32+	0.36040353089533417	DC	D14 Imm1	S033	Not-Protected	D014	IMRAS-033-054	NC Monocytes	NC Monocytes: CD38+CD32+
19: Not-Protected-IMRAS-033 D14 Imm1	CD14 neg/CD14-CD3-CD19-/CD56-/DR+/CD11c+/DN DC/CD38+CD32-	0.03505674653215637	DC	D14 Imm1	S033	Not-Protected	D014	IMRAS-033-054	NC Monocytes	NC Monocytes: CD38+CD32-
19: Not-Protected-IMRAS-033 D14 Imm1	CD14 neg/CD14-CD3-CD19-/CD56-/DR+/CD11c+/DN DC/CD38-CD32+	2.3687263556116016	DC	D14 Imm1	S033	Not-Protected	D014	IMRAS-033-054	NC Monocytes	NC Monocytes: CD38-CD32+
19: Not-Protected-IMRAS-033 D14 Imm1	CD14 neg/CD14-CD3-CD19-/CD56-/DR+/CD11c+/DN DC/CD38-CD32-	0.4099621689785624	DC	D14 Imm1	S033	Not-Protected	D014	IMRAS-033-054	NC Monocytes	NC Monocytes: CD38-CD32-
19: Not-Protected-IMRAS-033 D14 Imm1	CD14 neg/CD14-CD3-CD19-/CD56-/DR+/CD11c+/DN DC/CD40+	1.2949558638083227	DC	D14 Imm1	S033	Not-Protected	D014	IMRAS-033-054	NC Monocytes	NC Monocytes: CD40+
19: Not-Protected-IMRAS-033 D14 Imm1	CD14 neg/CD14-CD3-CD19-/CD56-/DR+/CD11c+/DN DC/CD40-	1.8567465321563683	DC	D14 Imm1	S033	Not-Protected	D014	IMRAS-033-054	NC Monocytes	NC Monocytes: CD40-
19: Not-Protected-IMRAS-033 D14 Imm1	CD14 neg/CD14-CD3-CD19-/CD56-/DR+/CD11c+/DN DC/CD85k+	1.6029003783102145	DC	D14 Imm1	S033	Not-Protected	D014	IMRAS-033-054	NC Monocytes	NC Monocytes: CD85k+
19: Not-Protected-IMRAS-033 D14 Imm1	CD14 neg/CD14-CD3-CD19-/CD56-/DR+/CD11c+/DN DC/CD85k-	1.5488020176544768	DC	D14 Imm1	S033	Not-Protected	D014	IMRAS-033-054	NC Monocytes	NC Monocytes: CD85k-
19: Not-Protected-IMRAS-033 D14 Imm1	CD14 neg/CD14-CD3-CD19-/CD56-/DR+/CD11c+/DN DC/CD86+	2.840857503152585	DC	D14 Imm1	S033	Not-Protected	D014	IMRAS-033-054	NC Monocytes	NC Monocytes: CD86+
19: Not-Protected-IMRAS-033 D14 Imm1	CD14 neg/CD14-CD3-CD19-/CD56-/DR+/CD11c+/DN DC/CD86-	0.3108448928121059	DC	D14 Imm1	S033	Not-Protected	D014	IMRAS-033-054	NC Monocytes	NC Monocytes: CD86-
19: Not-Protected-IMRAS-033 D14 Imm1	CD14 neg/CD14-CD3-CD19-/CD56-/DR+/CD11c+/DN DC/CD172a+	0.5532156368221942	DC	D14 Imm1	S033	Not-Protected	D014	IMRAS-033-054	NC Monocytes	NC Monocytes: CD172a+
19: Not-Protected-IMRAS-033 D14 Imm1	CD14 neg/CD14-CD3-CD19-/CD56-/DR+/CD11c+/DN DC/CD272+	0.021059268600252208	DC	D14 Imm1	S033	Not-Protected	D014	IMRAS-033-054	NC Monocytes	NC Monocytes: CD272+
19: Not-Protected-IMRAS-033 D14 Imm1	CD14 neg/CD14-CD3-CD19-/CD56-/DR+/CD11c+/DN DC/CD272-	3.130643127364439	DC	D14 Imm1	S033	Not-Protected	D014	IMRAS-033-054	NC Monocytes	NC Monocytes: CD272-
19: Not-Protected-IMRAS-033 D14 Imm1	CD14 neg/CD14-CD3-CD19-/CD56-/DR+/CD123+pDC	0.2998738965952081	DC	D14 Imm1	S033	Not-Protected	D014	IMRAS-033-054	pDC	pDC: Total
19: Not-Protected-IMRAS-033 D14 Imm1	CD14 neg/CD14-CD3-CD19-/CD56-/DR+/CD123+pDC/CCR7+	0.025598991172761664	DC	D14 Imm1	S033	Not-Protected	D014	IMRAS-033-054	pDC	pDC: CCR7+
19: Not-Protected-IMRAS-033 D14 Imm1	CD14 neg/CD14-CD3-CD19-/CD56-/DR+/CD123+pDC/CCR7-	0.2742749054224464	DC	D14 Imm1	S033	Not-Protected	D014	IMRAS-033-054	pDC	pDC: CCR7-
19: Not-Protected-IMRAS-033 D14 Imm1	CD14 neg/CD14-CD3-CD19-/CD56-/DR+/CD123+pDC/CD38+CD32+	0.0651954602774275	DC	D14 Imm1	S033	Not-Protected	D014	IMRAS-033-054	pDC	pDC: CD38+CD32+
19: Not-Protected-IMRAS-033 D14 Imm1	CD14 neg/CD14-CD3-CD19-/CD56-/DR+/CD123+pDC/CD38+CD32-	0.2335435056746532	DC	D14 Imm1	S033	Not-Protected	D014	IMRAS-033-054	pDC	pDC: CD38+CD32-
19: Not-Protected-IMRAS-033 D14 Imm1	CD14 neg/CD14-CD3-CD19-/CD56-/DR+/CD123+pDC/CD38-CD32+	2.5220680958385876e-4	DC	D14 Imm1	S033	Not-Protected	D014	IMRAS-033-054	pDC	pDC: CD38-CD32+
19: Not-Protected-IMRAS-033 D14 Imm1	CD14 neg/CD14-CD3-CD19-/CD56-/DR+/CD123+pDC/CD38-CD32-	0	DC	D14 Imm1	S033	Not-Protected	D014	IMRAS-033-054	pDC	pDC: CD38-CD32-
19: Not-Protected-IMRAS-033 D14 Imm1	CD14 neg/CD14-CD3-CD19-/CD56-/DR+/CD123+pDC/CD40+	0.030138713745271124	DC	D14 Imm1	S033	Not-Protected	D014	IMRAS-033-054	pDC	pDC: CD40+
19: Not-Protected-IMRAS-033 D14 Imm1	CD14 neg/CD14-CD3-CD19-/CD56-/DR+/CD123+pDC/CD40-	0.26973518284993697	DC	D14 Imm1	S033	Not-Protected	D014	IMRAS-033-054	pDC	pDC: CD40-
19: Not-Protected-IMRAS-033 D14 Imm1	CD14 neg/CD14-CD3-CD19-/CD56-/DR+/CD123+pDC/CD85k+	0.2723833543505675	DC	D14 Imm1	S033	Not-Protected	D014	IMRAS-033-054	pDC	pDC: CD85k+
19: Not-Protected-IMRAS-033 D14 Imm1	CD14 neg/CD14-CD3-CD19-/CD56-/DR+/CD123+pDC/CD85k-	0.027490542244640606	DC	D14 Imm1	S033	Not-Protected	D014	IMRAS-033-054	pDC	pDC: CD85k-
19: Not-Protected-IMRAS-033 D14 Imm1	CD14 neg/CD14-CD3-CD19-/CD56-/DR+/CD123+pDC/CD86+	0.03215636822194199	DC	D14 Imm1	S033	Not-Protected	D014	IMRAS-033-054	pDC	pDC: CD86+
19: Not-Protected-IMRAS-033 D14 Imm1	CD14 neg/CD14-CD3-CD19-/CD56-/DR+/CD123+pDC/CD86-	0.26771752837326607	DC	D14 Imm1	S033	Not-Protected	D014	IMRAS-033-054	pDC	pDC: CD86-
