## Supplementary Data Files for "Longitudinal immune profiling after radiation-attenuated sporozoite vaccination reveals coordinated immune processes correlated with malaria protection": datafile-s-5-IMRAS_detailed_annotatedFlowCounts_preChallenge.csv (part 13 of 14)

sample	cellType	percent	panel	VISIT	PID	PROTECTION	DAY	BATCH	group	shortCellType
19: Not-Protected-IMRAS-033 D14 Imm1	CD14 neg/CD14-CD3-CD19-/CD56-/DR+/CD123+pDC/CD172a+	0.0223203026481715	DC	D14 Imm1	S033	Not-Protected	D014	IMRAS-033-054	pDC	pDC: CD172a+
19: Not-Protected-IMRAS-033 D14 Imm1	CD14 neg/CD14-CD3-CD19-/CD56-/DR+/CD123+pDC/CD272+	0.2843631778058008	DC	D14 Imm1	S033	Not-Protected	D014	IMRAS-033-054	pDC	pDC: CD272+
19: Not-Protected-IMRAS-033 D14 Imm1	CD14 neg/CD14-CD3-CD19-/CD56-/DR+/CD123+pDC/CD272-	0.015510718789407314	DC	D14 Imm1	S033	Not-Protected	D014	IMRAS-033-054	pDC	pDC: CD272-
21: Protected-IMRAS-039 D0 Imm3	CD14 neg/CD14-CD3-CD19-/CD56-/DR+/CD11c+/CD1c+DC	0.451840490797546	DC	D0 Imm3	S039	Protected	D056	IMRAS-033-054	CD1c+ DC	CD1c+ DC: Total
21: Protected-IMRAS-039 D0 Imm3	CD14 neg/CD14-CD3-CD19-/CD56-/DR+/CD11c+/CD1c+DC/CCR7+	6.134969325153375e-4	DC	D0 Imm3	S039	Protected	D056	IMRAS-033-054	CD1c+ DC	CD1c+ DC: CCR7+
21: Protected-IMRAS-039 D0 Imm3	CD14 neg/CD14-CD3-CD19-/CD56-/DR+/CD11c+/CD1c+DC/CCR7-	0.4512269938650307	DC	D0 Imm3	S039	Protected	D056	IMRAS-033-054	CD1c+ DC	CD1c+ DC: CCR7-
21: Protected-IMRAS-039 D0 Imm3	CD14 neg/CD14-CD3-CD19-/CD56-/DR+/CD11c+/CD1c+DC/CD16+	0.0032208588957055215	DC	D0 Imm3	S039	Protected	D056	IMRAS-033-054	CD1c+ DC	CD1c+ DC: CD16+
21: Protected-IMRAS-039 D0 Imm3	CD14 neg/CD14-CD3-CD19-/CD56-/DR+/CD11c+/CD1c+DC/CD16-	0.4469325153374233	DC	D0 Imm3	S039	Protected	D056	IMRAS-033-054	CD1c+ DC	CD1c+ DC: CD16-
21: Protected-IMRAS-039 D0 Imm3	CD14 neg/CD14-CD3-CD19-/CD56-/DR+/CD11c+/CD1c+DC/CD26+	0.01687116564417178	DC	D0 Imm3	S039	Protected	D056	IMRAS-033-054	CD1c+ DC	CD1c+ DC: CD26+
21: Protected-IMRAS-039 D0 Imm3	CD14 neg/CD14-CD3-CD19-/CD56-/DR+/CD11c+/CD1c+DC/CD26-	0.4349693251533742	DC	D0 Imm3	S039	Protected	D056	IMRAS-033-054	CD1c+ DC	CD1c+ DC: CD26-
21: Protected-IMRAS-039 D0 Imm3	CD14 neg/CD14-CD3-CD19-/CD56-/DR+/CD11c+/CD1c+DC/CD38+CD32+	0.4119631901840491	DC	D0 Imm3	S039	Protected	D056	IMRAS-033-054	CD1c+ DC	CD1c+ DC: CD38+CD32+
21: Protected-IMRAS-039 D0 Imm3	CD14 neg/CD14-CD3-CD19-/CD56-/DR+/CD11c+/CD1c+DC/CD38+CD32-	0.03726993865030675	DC	D0 Imm3	S039	Protected	D056	IMRAS-033-054	CD1c+ DC	CD1c+ DC: CD38+CD32-
21: Protected-IMRAS-039 D0 Imm3	CD14 neg/CD14-CD3-CD19-/CD56-/DR+/CD11c+/CD1c+DC/CD38-CD32+	4.6012269938650307e-4	DC	D0 Imm3	S039	Protected	D056	IMRAS-033-054	CD1c+ DC	CD1c+ DC: CD38-CD32+
21: Protected-IMRAS-039 D0 Imm3	CD14 neg/CD14-CD3-CD19-/CD56-/DR+/CD11c+/CD1c+DC/CD38-CD32-	0	DC	D0 Imm3	S039	Protected	D056	IMRAS-033-054	CD1c+ DC	CD1c+ DC: CD38-CD32-
21: Protected-IMRAS-039 D0 Imm3	CD14 neg/CD14-CD3-CD19-/CD56-/DR+/CD11c+/CD1c+DC/CD40+	0.09003067484662576	DC	D0 Imm3	S039	Protected	D056	IMRAS-033-054	CD1c+ DC	CD1c+ DC: CD40+
21: Protected-IMRAS-039 D0 Imm3	CD14 neg/CD14-CD3-CD19-/CD56-/DR+/CD11c+/CD1c+DC/CD40-	0.36180981595092027	DC	D0 Imm3	S039	Protected	D056	IMRAS-033-054	CD1c+ DC	CD1c+ DC: CD40-
21: Protected-IMRAS-039 D0 Imm3	CD14 neg/CD14-CD3-CD19-/CD56-/DR+/CD11c+/CD1c+DC/CD85k+	0.2553680981595092	DC	D0 Imm3	S039	Protected	D056	IMRAS-033-054	CD1c+ DC	CD1c+ DC: CD85k+
21: Protected-IMRAS-039 D0 Imm3	CD14 neg/CD14-CD3-CD19-/CD56-/DR+/CD11c+/CD1c+DC/CD85k-	0.1964723926380368	DC	D0 Imm3	S039	Protected	D056	IMRAS-033-054	CD1c+ DC	CD1c+ DC: CD85k-
21: Protected-IMRAS-039 D0 Imm3	CD14 neg/CD14-CD3-CD19-/CD56-/DR+/CD11c+/CD1c+DC/CD86+	0.17638036809815952	DC	D0 Imm3	S039	Protected	D056	IMRAS-033-054	CD1c+ DC	CD1c+ DC: CD86+
21: Protected-IMRAS-039 D0 Imm3	CD14 neg/CD14-CD3-CD19-/CD56-/DR+/CD11c+/CD1c+DC/CD86-	0.2754601226993865	DC	D0 Imm3	S039	Protected	D056	IMRAS-033-054	CD1c+ DC	CD1c+ DC: CD86-
21: Protected-IMRAS-039 D0 Imm3	CD14 neg/CD14-CD3-CD19-/CD56-/DR+/CD11c+/CD1c+DC/CD172a+	0.010276073619631901	DC	D0 Imm3	S039	Protected	D056	IMRAS-033-054	CD1c+ DC	CD1c+ DC: CD172a+
21: Protected-IMRAS-039 D0 Imm3	CD14 neg/CD14-CD3-CD19-/CD56-/DR+/CD11c+/CD1c+DC/CD272+	0.2835889570552147	DC	D0 Imm3	S039	Protected	D056	IMRAS-033-054	CD1c+ DC	CD1c+ DC: CD272+
21: Protected-IMRAS-039 D0 Imm3	CD14 neg/CD14-CD3-CD19-/CD56-/DR+/CD11c+/CD1c+DC/CD272-	0.1682515337423313	DC	D0 Imm3	S039	Protected	D056	IMRAS-033-054	CD1c+ DC	CD1c+ DC: CD272-
21: Protected-IMRAS-039 D0 Imm3	CD14 neg/CD14-CD3-CD19-/CD56-/DR+/CD11c+/CD141+DC	0.02607361963190184	DC	D0 Imm3	S039	Protected	D056	IMRAS-033-054	CD141+ DC	CD141+ DC: Total
21: Protected-IMRAS-039 D0 Imm3	CD14 neg/CD14-CD3-CD19-/CD56-/DR+/CD11c+/CD141+DC/CCR7+	3.0674846625766873e-4	DC	D0 Imm3	S039	Protected	D056	IMRAS-033-054	CD141+ DC	CD141+ DC: CCR7+
21: Protected-IMRAS-039 D0 Imm3	CD14 neg/CD14-CD3-CD19-/CD56-/DR+/CD11c+/CD141+DC/CCR7-	0.025766871165644172	DC	D0 Imm3	S039	Protected	D056	IMRAS-033-054	CD141+ DC	CD141+ DC: CCR7-
21: Protected-IMRAS-039 D0 Imm3	CD14 neg/CD14-CD3-CD19-/CD56-/DR+/CD11c+/CD141+DC/CD16+	3.0674846625766873e-4	DC	D0 Imm3	S039	Protected	D056	IMRAS-033-054	CD141+ DC	CD141+ DC: CD16+
21: Protected-IMRAS-039 D0 Imm3	CD14 neg/CD14-CD3-CD19-/CD56-/DR+/CD11c+/CD141+DC/CD16-	0.025766871165644172	DC	D0 Imm3	S039	Protected	D056	IMRAS-033-054	CD141+ DC	CD141+ DC: CD16-
21: Protected-IMRAS-039 D0 Imm3	CD14 neg/CD14-CD3-CD19-/CD56-/DR+/CD11c+/CD141+DC/CD26+	0.010889570552147239	DC	D0 Imm3	S039	Protected	D056	IMRAS-033-054	CD141+ DC	CD141+ DC: CD26+
21: Protected-IMRAS-039 D0 Imm3	CD14 neg/CD14-CD3-CD19-/CD56-/DR+/CD11c+/CD141+DC/CD26-	0.015184049079754602	DC	D0 Imm3	S039	Protected	D056	IMRAS-033-054	CD141+ DC	CD141+ DC: CD26-
21: Protected-IMRAS-039 D0 Imm3	CD14 neg/CD14-CD3-CD19-/CD56-/DR+/CD11c+/CD141+DC/CD38+CD32+	0.008282208588957056	DC	D0 Imm3	S039	Protected	D056	IMRAS-033-054	CD141+ DC	CD141+ DC: CD38+CD32+
21: Protected-IMRAS-039 D0 Imm3	CD14 neg/CD14-CD3-CD19-/CD56-/DR+/CD11c+/CD141+DC/CD38+CD32-	0.01763803680981595	DC	D0 Imm3	S039	Protected	D056	IMRAS-033-054	CD141+ DC	CD141+ DC: CD38+CD32-
21: Protected-IMRAS-039 D0 Imm3	CD14 neg/CD14-CD3-CD19-/CD56-/DR+/CD11c+/CD141+DC/CD38-CD32+	0	DC	D0 Imm3	S039	Protected	D056	IMRAS-033-054	CD141+ DC	CD141+ DC: CD38-CD32+
21: Protected-IMRAS-039 D0 Imm3	CD14 neg/CD14-CD3-CD19-/CD56-/DR+/CD11c+/CD141+DC/CD38-CD32-	0	DC	D0 Imm3	S039	Protected	D056	IMRAS-033-054	CD141+ DC	CD141+ DC: CD38-CD32-
21: Protected-IMRAS-039 D0 Imm3	CD14 neg/CD14-CD3-CD19-/CD56-/DR+/CD11c+/CD141+DC/CD40+	0.008588957055214725	DC	D0 Imm3	S039	Protected	D056	IMRAS-033-054	CD141+ DC	CD141+ DC: CD40+
21: Protected-IMRAS-039 D0 Imm3	CD14 neg/CD14-CD3-CD19-/CD56-/DR+/CD11c+/CD141+DC/CD40-	0.017484662576687116	DC	D0 Imm3	S039	Protected	D056	IMRAS-033-054	CD141+ DC	CD141+ DC: CD40-
21: Protected-IMRAS-039 D0 Imm3	CD14 neg/CD14-CD3-CD19-/CD56-/DR+/CD11c+/CD141+DC/CD85k+	0.016564417177914112	DC	D0 Imm3	S039	Protected	D056	IMRAS-033-054	CD141+ DC	CD141+ DC: CD85k+
21: Protected-IMRAS-039 D0 Imm3	CD14 neg/CD14-CD3-CD19-/CD56-/DR+/CD11c+/CD141+DC/CD85k-	0.00950920245398773	DC	D0 Imm3	S039	Protected	D056	IMRAS-033-054	CD141+ DC	CD141+ DC: CD85k-
21: Protected-IMRAS-039 D0 Imm3	CD14 neg/CD14-CD3-CD19-/CD56-/DR+/CD11c+/CD141+DC/CD86+	0.004294478527607362	DC	D0 Imm3	S039	Protected	D056	IMRAS-033-054	CD141+ DC	CD141+ DC: CD86+
21: Protected-IMRAS-039 D0 Imm3	CD14 neg/CD14-CD3-CD19-/CD56-/DR+/CD11c+/CD141+DC/CD86-	0.021779141104294478	DC	D0 Imm3	S039	Protected	D056	IMRAS-033-054	CD141+ DC	CD141+ DC: CD86-
21: Protected-IMRAS-039 D0 Imm3	CD14 neg/CD14-CD3-CD19-/CD56-/DR+/CD11c+/CD141+DC/CD172a+	6.134969325153375e-4	DC	D0 Imm3	S039	Protected	D056	IMRAS-033-054	CD141+ DC	CD141+ DC: CD172a+
21: Protected-IMRAS-039 D0 Imm3	CD14 neg/CD14-CD3-CD19-/CD56-/DR+/CD11c+/CD141+DC/CD272+	0.023006134969325152	DC	D0 Imm3	S039	Protected	D056	IMRAS-033-054	CD141+ DC	CD141+ DC: CD272+
21: Protected-IMRAS-039 D0 Imm3	CD14 neg/CD14-CD3-CD19-/CD56-/DR+/CD11c+/CD141+DC/CD272-	0.003067484662576687	DC	D0 Imm3	S039	Protected	D056	IMRAS-033-054	CD141+ DC	CD141+ DC: CD272-
21: Protected-IMRAS-039 D0 Imm3	CD14 neg/CD14-CD3-CD19-/CD56-/DR+/CD11c+/DN DC	1.2829754601226995	DC	D0 Imm3	S039	Protected	D056	IMRAS-033-054	NC Monocytes	NC Monocytes: Total
21: Protected-IMRAS-039 D0 Imm3	CD14 neg/CD14-CD3-CD19-/CD56-/DR+/CD11c+/DN DC/CCR7+	0.021319018404907974	DC	D0 Imm3	S039	Protected	D056	IMRAS-033-054	NC Monocytes	NC Monocytes: CCR7+
21: Protected-IMRAS-039 D0 Imm3	CD14 neg/CD14-CD3-CD19-/CD56-/DR+/CD11c+/DN DC/CCR7-	1.2616564417177913	DC	D0 Imm3	S039	Protected	D056	IMRAS-033-054	NC Monocytes	NC Monocytes: CCR7-
21: Protected-IMRAS-039 D0 Imm3	CD14 neg/CD14-CD3-CD19-/CD56-/DR+/CD11c+/DN DC/CD16+	1.126840490797546	DC	D0 Imm3	S039	Protected	D056	IMRAS-033-054	NC Monocytes	NC Monocytes: CD16+
21: Protected-IMRAS-039 D0 Imm3	CD14 neg/CD14-CD3-CD19-/CD56-/DR+/CD11c+/DN DC/CD16-	0.1544478527607362	DC	D0 Imm3	S039	Protected	D056	IMRAS-033-054	NC Monocytes	NC Monocytes: CD16-
21: Protected-IMRAS-039 D0 Imm3	CD14 neg/CD14-CD3-CD19-/CD56-/DR+/CD11c+/DN DC/CD26+	0.18358895705521472	DC	D0 Imm3	S039	Protected	D056	IMRAS-033-054	NC Monocytes	NC Monocytes: CD26+
21: Protected-IMRAS-039 D0 Imm3	CD14 neg/CD14-CD3-CD19-/CD56-/DR+/CD11c+/DN DC/CD26-	1.0993865030674848	DC	D0 Imm3	S039	Protected	D056	IMRAS-033-054	NC Monocytes	NC Monocytes: CD26-
21: Protected-IMRAS-039 D0 Imm3	CD14 neg/CD14-CD3-CD19-/CD56-/DR+/CD11c+/DN DC/CD38+CD32+	0.49003067484662577	DC	D0 Imm3	S039	Protected	D056	IMRAS-033-054	NC Monocytes	NC Monocytes: CD38+CD32+
21: Protected-IMRAS-039 D0 Imm3	CD14 neg/CD14-CD3-CD19-/CD56-/DR+/CD11c+/DN DC/CD38+CD32-	0.022085889570552148	DC	D0 Imm3	S039	Protected	D056	IMRAS-033-054	NC Monocytes	NC Monocytes: CD38+CD32-
21: Protected-IMRAS-039 D0 Imm3	CD14 neg/CD14-CD3-CD19-/CD56-/DR+/CD11c+/DN DC/CD38-CD32+	0.7610429447852761	DC	D0 Imm3	S039	Protected	D056	IMRAS-033-054	NC Monocytes	NC Monocytes: CD38-CD32+
21: Protected-IMRAS-039 D0 Imm3	CD14 neg/CD14-CD3-CD19-/CD56-/DR+/CD11c+/DN DC/CD38-CD32-	0.009202453987730062	DC	D0 Imm3	S039	Protected	D056	IMRAS-033-054	NC Monocytes	NC Monocytes: CD38-CD32-
21: Protected-IMRAS-039 D0 Imm3	CD14 neg/CD14-CD3-CD19-/CD56-/DR+/CD11c+/DN DC/CD40+	0.7648773006134969	DC	D0 Imm3	S039	Protected	D056	IMRAS-033-054	NC Monocytes	NC Monocytes: CD40+
21: Protected-IMRAS-039 D0 Imm3	CD14 neg/CD14-CD3-CD19-/CD56-/DR+/CD11c+/DN DC/CD40-	0.5180981595092025	DC	D0 Imm3	S039	Protected	D056	IMRAS-033-054	NC Monocytes	NC Monocytes: CD40-
21: Protected-IMRAS-039 D0 Imm3	CD14 neg/CD14-CD3-CD19-/CD56-/DR+/CD11c+/DN DC/CD85k+	0.6915644171779141	DC	D0 Imm3	S039	Protected	D056	IMRAS-033-054	NC Monocytes	NC Monocytes: CD85k+
21: Protected-IMRAS-039 D0 Imm3	CD14 neg/CD14-CD3-CD19-/CD56-/DR+/CD11c+/DN DC/CD85k-	0.5914110429447853	DC	D0 Imm3	S039	Protected	D056	IMRAS-033-054	NC Monocytes	NC Monocytes: CD85k-
21: Protected-IMRAS-039 D0 Imm3	CD14 neg/CD14-CD3-CD19-/CD56-/DR+/CD11c+/DN DC/CD86+	1.157515337423313	DC	D0 Imm3	S039	Protected	D056	IMRAS-033-054	NC Monocytes	NC Monocytes: CD86+
21: Protected-IMRAS-039 D0 Imm3	CD14 neg/CD14-CD3-CD19-/CD56-/DR+/CD11c+/DN DC/CD86-	0.1254601226993865	DC	D0 Imm3	S039	Protected	D056	IMRAS-033-054	NC Monocytes	NC Monocytes: CD86-
21: Protected-IMRAS-039 D0 Imm3	CD14 neg/CD14-CD3-CD19-/CD56-/DR+/CD11c+/DN DC/CD172a+	0.11733128834355828	DC	D0 Imm3	S039	Protected	D056	IMRAS-033-054	NC Monocytes	NC Monocytes: CD172a+
21: Protected-IMRAS-039 D0 Imm3	CD14 neg/CD14-CD3-CD19-/CD56-/DR+/CD11c+/DN DC/CD272+	0.10736196319018405	DC	D0 Imm3	S039	Protected	D056	IMRAS-033-054	NC Monocytes	NC Monocytes: CD272+
21: Protected-IMRAS-039 D0 Imm3	CD14 neg/CD14-CD3-CD19-/CD56-/DR+/CD11c+/DN DC/CD272-	1.1756134969325154	DC	D0 Imm3	S039	Protected	D056	IMRAS-033-054	NC Monocytes	NC Monocytes: CD272-
21: Protected-IMRAS-039 D0 Imm3	CD14 neg/CD14-CD3-CD19-/CD56-/DR+/CD123+pDC	0.4549079754601227	DC	D0 Imm3	S039	Protected	D056	IMRAS-033-054	pDC	pDC: Total
21: Protected-IMRAS-039 D0 Imm3	CD14 neg/CD14-CD3-CD19-/CD56-/DR+/CD123+pDC/CCR7+	0.07193251533742331	DC	D0 Imm3	S039	Protected	D056	IMRAS-033-054	pDC	pDC: CCR7+
21: Protected-IMRAS-039 D0 Imm3	CD14 neg/CD14-CD3-CD19-/CD56-/DR+/CD123+pDC/CCR7-	0.3829754601226994	DC	D0 Imm3	S039	Protected	D056	IMRAS-033-054	pDC	pDC: CCR7-
21: Protected-IMRAS-039 D0 Imm3	CD14 neg/CD14-CD3-CD19-/CD56-/DR+/CD123+pDC/CD38+CD32+	0.12960122699386503	DC	D0 Imm3	S039	Protected	D056	IMRAS-033-054	pDC	pDC: CD38+CD32+
21: Protected-IMRAS-039 D0 Imm3	CD14 neg/CD14-CD3-CD19-/CD56-/DR+/CD123+pDC/CD38+CD32-	0.3214723926380368	DC	D0 Imm3	S039	Protected	D056	IMRAS-033-054	pDC	pDC: CD38+CD32-
21: Protected-IMRAS-039 D0 Imm3	CD14 neg/CD14-CD3-CD19-/CD56-/DR+/CD123+pDC/CD38-CD32+	1.5337423312883436e-4	DC	D0 Imm3	S039	Protected	D056	IMRAS-033-054	pDC	pDC: CD38-CD32+
21: Protected-IMRAS-039 D0 Imm3	CD14 neg/CD14-CD3-CD19-/CD56-/DR+/CD123+pDC/CD38-CD32-	3.0674846625766873e-4	DC	D0 Imm3	S039	Protected	D056	IMRAS-033-054	pDC	pDC: CD38-CD32-
21: Protected-IMRAS-039 D0 Imm3	CD14 neg/CD14-CD3-CD19-/CD56-/DR+/CD123+pDC/CD40+	0.05368098159509203	DC	D0 Imm3	S039	Protected	D056	IMRAS-033-054	pDC	pDC: CD40+
21: Protected-IMRAS-039 D0 Imm3	CD14 neg/CD14-CD3-CD19-/CD56-/DR+/CD123+pDC/CD40-	0.4012269938650307	DC	D0 Imm3	S039	Protected	D056	IMRAS-033-054	pDC	pDC: CD40-
21: Protected-IMRAS-039 D0 Imm3	CD14 neg/CD14-CD3-CD19-/CD56-/DR+/CD123+pDC/CD85k+	0.4406441717791411	DC	D0 Imm3	S039	Protected	D056	IMRAS-033-054	pDC	pDC: CD85k+
21: Protected-IMRAS-039 D0 Imm3	CD14 neg/CD14-CD3-CD19-/CD56-/DR+/CD123+pDC/CD85k-	0.014263803680981594	DC	D0 Imm3	S039	Protected	D056	IMRAS-033-054	pDC	pDC: CD85k-
21: Protected-IMRAS-039 D0 Imm3	CD14 neg/CD14-CD3-CD19-/CD56-/DR+/CD123+pDC/CD86+	0.013190184049079755	DC	D0 Imm3	S039	Protected	D056	IMRAS-033-054	pDC	pDC: CD86+
21: Protected-IMRAS-039 D0 Imm3	CD14 neg/CD14-CD3-CD19-/CD56-/DR+/CD123+pDC/CD86-	0.44171779141104295	DC	D0 Imm3	S039	Protected	D056	IMRAS-033-054	pDC	pDC: CD86-
21: Protected-IMRAS-039 D0 Imm3	CD14 neg/CD14-CD3-CD19-/CD56-/DR+/CD123+pDC/CD172a+	0.047085889570552146	DC	D0 Imm3	S039	Protected	D056	IMRAS-033-054	pDC	pDC: CD172a+
21: Protected-IMRAS-039 D0 Imm3	CD14 neg/CD14-CD3-CD19-/CD56-/DR+/CD123+pDC/CD272+	0.4432515337423313	DC	D0 Imm3	S039	Protected	D056	IMRAS-033-054	pDC	pDC: CD272+
21: Protected-IMRAS-039 D0 Imm3	CD14 neg/CD14-CD3-CD19-/CD56-/DR+/CD123+pDC/CD272-	0.011656441717791411	DC	D0 Imm3	S039	Protected	D056	IMRAS-033-054	pDC	pDC: CD272-
22: Not-Protected-IMRAS-033 D0 Imm3	CD14 neg/CD14-CD3-CD19-/CD56-/DR+/CD11c+/CD1c+DC	0.45840407470288624	DC	D0 Imm3	S033	Not-Protected	D056	IMRAS-033-054	CD1c+ DC	CD1c+ DC: Total
22: Not-Protected-IMRAS-033 D0 Imm3	CD14 neg/CD14-CD3-CD19-/CD56-/DR+/CD11c+/CD1c+DC/CCR7+	0.005432937181663837	DC	D0 Imm3	S033	Not-Protected	D056	IMRAS-033-054	CD1c+ DC	CD1c+ DC: CCR7+
22: Not-Protected-IMRAS-033 D0 Imm3	CD14 neg/CD14-CD3-CD19-/CD56-/DR+/CD11c+/CD1c+DC/CCR7-	0.4529711375212224	DC	D0 Imm3	S033	Not-Protected	D056	IMRAS-033-054	CD1c+ DC	CD1c+ DC: CCR7-
22: Not-Protected-IMRAS-033 D0 Imm3	CD14 neg/CD14-CD3-CD19-/CD56-/DR+/CD11c+/CD1c+DC/CD16+	0.03769100169779287	DC	D0 Imm3	S033	Not-Protected	D056	IMRAS-033-054	CD1c+ DC	CD1c+ DC: CD16+
22: Not-Protected-IMRAS-033 D0 Imm3	CD14 neg/CD14-CD3-CD19-/CD56-/DR+/CD11c+/CD1c+DC/CD16-	0.41528013582342954	DC	D0 Imm3	S033	Not-Protected	D056	IMRAS-033-054	CD1c+ DC	CD1c+ DC: CD16-
22: Not-Protected-IMRAS-033 D0 Imm3	CD14 neg/CD14-CD3-CD19-/CD56-/DR+/CD11c+/CD1c+DC/CD26+	0.03310696095076401	DC	D0 Imm3	S033	Not-Protected	D056	IMRAS-033-054	CD1c+ DC	CD1c+ DC: CD26+
22: Not-Protected-IMRAS-033 D0 Imm3	CD14 neg/CD14-CD3-CD19-/CD56-/DR+/CD11c+/CD1c+DC/CD26-	0.42529711375212226	DC	D0 Imm3	S033	Not-Protected	D056	IMRAS-033-054	CD1c+ DC	CD1c+ DC: CD26-
22: Not-Protected-IMRAS-033 D0 Imm3	CD14 neg/CD14-CD3-CD19-/CD56-/DR+/CD11c+/CD1c+DC/CD38+CD32+	0.3599320882852292	DC	D0 Imm3	S033	Not-Protected	D056	IMRAS-033-054	CD1c+ DC	CD1c+ DC: CD38+CD32+
22: Not-Protected-IMRAS-033 D0 Imm3	CD14 neg/CD14-CD3-CD19-/CD56-/DR+/CD11c+/CD1c+DC/CD38+CD32-	0.06977928692699491	DC	D0 Imm3	S033	Not-Protected	D056	IMRAS-033-054	CD1c+ DC	CD1c+ DC: CD38+CD32-
22: Not-Protected-IMRAS-033 D0 Imm3	CD14 neg/CD14-CD3-CD19-/CD56-/DR+/CD11c+/CD1c+DC/CD38-CD32+	0.02563667232597623	DC	D0 Imm3	S033	Not-Protected	D056	IMRAS-033-054	CD1c+ DC	CD1c+ DC: CD38-CD32+
22: Not-Protected-IMRAS-033 D0 Imm3	CD14 neg/CD14-CD3-CD19-/CD56-/DR+/CD11c+/CD1c+DC/CD38-CD32-	0.0015280135823429542	DC	D0 Imm3	S033	Not-Protected	D056	IMRAS-033-054	CD1c+ DC	CD1c+ DC: CD38-CD32-
22: Not-Protected-IMRAS-033 D0 Imm3	CD14 neg/CD14-CD3-CD19-/CD56-/DR+/CD11c+/CD1c+DC/CD40+	0.09507640067911714	DC	D0 Imm3	S033	Not-Protected	D056	IMRAS-033-054	CD1c+ DC	CD1c+ DC: CD40+
22: Not-Protected-IMRAS-033 D0 Imm3	CD14 neg/CD14-CD3-CD19-/CD56-/DR+/CD11c+/CD1c+DC/CD40-	0.3633276740237691	DC	D0 Imm3	S033	Not-Protected	D056	IMRAS-033-054	CD1c+ DC	CD1c+ DC: CD40-
22: Not-Protected-IMRAS-033 D0 Imm3	CD14 neg/CD14-CD3-CD19-/CD56-/DR+/CD11c+/CD1c+DC/CD85k+	0.2709677419354839	DC	D0 Imm3	S033	Not-Protected	D056	IMRAS-033-054	CD1c+ DC	CD1c+ DC: CD85k+
22: Not-Protected-IMRAS-033 D0 Imm3	CD14 neg/CD14-CD3-CD19-/CD56-/DR+/CD11c+/CD1c+DC/CD85k-	0.18743633276740237	DC	D0 Imm3	S033	Not-Protected	D056	IMRAS-033-054	CD1c+ DC	CD1c+ DC: CD85k-
22: Not-Protected-IMRAS-033 D0 Imm3	CD14 neg/CD14-CD3-CD19-/CD56-/DR+/CD11c+/CD1c+DC/CD86+	0.3200339558573854	DC	D0 Imm3	S033	Not-Protected	D056	IMRAS-033-054	CD1c+ DC	CD1c+ DC: CD86+
22: Not-Protected-IMRAS-033 D0 Imm3	CD14 neg/CD14-CD3-CD19-/CD56-/DR+/CD11c+/CD1c+DC/CD86-	0.13837011884550085	DC	D0 Imm3	S033	Not-Protected	D056	IMRAS-033-054	CD1c+ DC	CD1c+ DC: CD86-
22: Not-Protected-IMRAS-033 D0 Imm3	CD14 neg/CD14-CD3-CD19-/CD56-/DR+/CD11c+/CD1c+DC/CD172a+	0.017487266553480475	DC	D0 Imm3	S033	Not-Protected	D056	IMRAS-033-054	CD1c+ DC	CD1c+ DC: CD172a+
22: Not-Protected-IMRAS-033 D0 Imm3	CD14 neg/CD14-CD3-CD19-/CD56-/DR+/CD11c+/CD1c+DC/CD272+	0.1404074702886248	DC	D0 Imm3	S033	Not-Protected	D056	IMRAS-033-054	CD1c+ DC	CD1c+ DC: CD272+
22: Not-Protected-IMRAS-033 D0 Imm3	CD14 neg/CD14-CD3-CD19-/CD56-/DR+/CD11c+/CD1c+DC/CD272-	0.3179966044142615	DC	D0 Imm3	S033	Not-Protected	D056	IMRAS-033-054	CD1c+ DC	CD1c+ DC: CD272-
22: Not-Protected-IMRAS-033 D0 Imm3	CD14 neg/CD14-CD3-CD19-/CD56-/DR+/CD11c+/CD141+DC	0.04940577249575552	DC	D0 Imm3	S033	Not-Protected	D056	IMRAS-033-054	CD141+ DC	CD141+ DC: Total
22: Not-Protected-IMRAS-033 D0 Imm3	CD14 neg/CD14-CD3-CD19-/CD56-/DR+/CD11c+/CD141+DC/CCR7+	3.3955857385398983e-4	DC	D0 Imm3	S033	Not-Protected	D056	IMRAS-033-054	CD141+ DC	CD141+ DC: CCR7+
22: Not-Protected-IMRAS-033 D0 Imm3	CD14 neg/CD14-CD3-CD19-/CD56-/DR+/CD11c+/CD141+DC/CCR7-	0.049066213921901525	DC	D0 Imm3	S033	Not-Protected	D056	IMRAS-033-054	CD141+ DC	CD141+ DC: CCR7-
22: Not-Protected-IMRAS-033 D0 Imm3	CD14 neg/CD14-CD3-CD19-/CD56-/DR+/CD11c+/CD141+DC/CD16+	0.00899830220713073	DC	D0 Imm3	S033	Not-Protected	D056	IMRAS-033-054	CD141+ DC	CD141+ DC: CD16+
22: Not-Protected-IMRAS-033 D0 Imm3	CD14 neg/CD14-CD3-CD19-/CD56-/DR+/CD11c+/CD141+DC/CD16-	0.039898132427843805	DC	D0 Imm3	S033	Not-Protected	D056	IMRAS-033-054	CD141+ DC	CD141+ DC: CD16-
22: Not-Protected-IMRAS-033 D0 Imm3	CD14 neg/CD14-CD3-CD19-/CD56-/DR+/CD11c+/CD141+DC/CD26+	0.02071307300509338	DC	D0 Imm3	S033	Not-Protected	D056	IMRAS-033-054	CD141+ DC	CD141+ DC: CD26+
22: Not-Protected-IMRAS-033 D0 Imm3	CD14 neg/CD14-CD3-CD19-/CD56-/DR+/CD11c+/CD141+DC/CD26-	0.028692699490662138	DC	D0 Imm3	S033	Not-Protected	D056	IMRAS-033-054	CD141+ DC	CD141+ DC: CD26-
22: Not-Protected-IMRAS-033 D0 Imm3	CD14 neg/CD14-CD3-CD19-/CD56-/DR+/CD11c+/CD141+DC/CD38+CD32+	0.01137521222410866	DC	D0 Imm3	S033	Not-Protected	D056	IMRAS-033-054	CD141+ DC	CD141+ DC: CD38+CD32+
22: Not-Protected-IMRAS-033 D0 Imm3	CD14 neg/CD14-CD3-CD19-/CD56-/DR+/CD11c+/CD141+DC/CD38+CD32-	0.031748726655348045	DC	D0 Imm3	S033	Not-Protected	D056	IMRAS-033-054	CD141+ DC	CD141+ DC: CD38+CD32-
22: Not-Protected-IMRAS-033 D0 Imm3	CD14 neg/CD14-CD3-CD19-/CD56-/DR+/CD11c+/CD141+DC/CD38-CD32+	0.006112054329371817	DC	D0 Imm3	S033	Not-Protected	D056	IMRAS-033-054	CD141+ DC	CD141+ DC: CD38-CD32+
22: Not-Protected-IMRAS-033 D0 Imm3	CD14 neg/CD14-CD3-CD19-/CD56-/DR+/CD11c+/CD141+DC/CD38-CD32-	1.6977928692699492e-4	DC	D0 Imm3	S033	Not-Protected	D056	IMRAS-033-054	CD141+ DC	CD141+ DC: CD38-CD32-
22: Not-Protected-IMRAS-033 D0 Imm3	CD14 neg/CD14-CD3-CD19-/CD56-/DR+/CD11c+/CD141+DC/CD40+	0.023089983022071308	DC	D0 Imm3	S033	Not-Protected	D056	IMRAS-033-054	CD141+ DC	CD141+ DC: CD40+
22: Not-Protected-IMRAS-033 D0 Imm3	CD14 neg/CD14-CD3-CD19-/CD56-/DR+/CD11c+/CD141+DC/CD40-	0.02631578947368421	DC	D0 Imm3	S033	Not-Protected	D056	IMRAS-033-054	CD141+ DC	CD141+ DC: CD40-
22: Not-Protected-IMRAS-033 D0 Imm3	CD14 neg/CD14-CD3-CD19-/CD56-/DR+/CD11c+/CD141+DC/CD85k+	0.029881154499151102	DC	D0 Imm3	S033	Not-Protected	D056	IMRAS-033-054	CD141+ DC	CD141+ DC: CD85k+
22: Not-Protected-IMRAS-033 D0 Imm3	CD14 neg/CD14-CD3-CD19-/CD56-/DR+/CD11c+/CD141+DC/CD85k-	0.019524617996604415	DC	D0 Imm3	S033	Not-Protected	D056	IMRAS-033-054	CD141+ DC	CD141+ DC: CD85k-
22: Not-Protected-IMRAS-033 D0 Imm3	CD14 neg/CD14-CD3-CD19-/CD56-/DR+/CD11c+/CD141+DC/CD86+	0.020882852292020374	DC	D0 Imm3	S033	Not-Protected	D056	IMRAS-033-054	CD141+ DC	CD141+ DC: CD86+
22: Not-Protected-IMRAS-033 D0 Imm3	CD14 neg/CD14-CD3-CD19-/CD56-/DR+/CD11c+/CD141+DC/CD86-	0.028522920203735144	DC	D0 Imm3	S033	Not-Protected	D056	IMRAS-033-054	CD141+ DC	CD141+ DC: CD86-
22: Not-Protected-IMRAS-033 D0 Imm3	CD14 neg/CD14-CD3-CD19-/CD56-/DR+/CD11c+/CD141+DC/CD172a+	0.0025466893039049238	DC	D0 Imm3	S033	Not-Protected	D056	IMRAS-033-054	CD141+ DC	CD141+ DC: CD172a+
22: Not-Protected-IMRAS-033 D0 Imm3	CD14 neg/CD14-CD3-CD19-/CD56-/DR+/CD11c+/CD141+DC/CD272+	0.033276740237691005	DC	D0 Imm3	S033	Not-Protected	D056	IMRAS-033-054	CD141+ DC	CD141+ DC: CD272+
22: Not-Protected-IMRAS-033 D0 Imm3	CD14 neg/CD14-CD3-CD19-/CD56-/DR+/CD11c+/CD141+DC/CD272-	0.016129032258064516	DC	D0 Imm3	S033	Not-Protected	D056	IMRAS-033-054	CD141+ DC	CD141+ DC: CD272-
22: Not-Protected-IMRAS-033 D0 Imm3	CD14 neg/CD14-CD3-CD19-/CD56-/DR+/CD11c+/DN DC	2.3370118845500847	DC	D0 Imm3	S033	Not-Protected	D056	IMRAS-033-054	NC Monocytes	NC Monocytes: Total
22: Not-Protected-IMRAS-033 D0 Imm3	CD14 neg/CD14-CD3-CD19-/CD56-/DR+/CD11c+/DN DC/CCR7+	0.049066213921901525	DC	D0 Imm3	S033	Not-Protected	D056	IMRAS-033-054	NC Monocytes	NC Monocytes: CCR7+
22: Not-Protected-IMRAS-033 D0 Imm3	CD14 neg/CD14-CD3-CD19-/CD56-/DR+/CD11c+/DN DC/CCR7-	2.2879456706281833	DC	D0 Imm3	S033	Not-Protected	D056	IMRAS-033-054	NC Monocytes	NC Monocytes: CCR7-
22: Not-Protected-IMRAS-033 D0 Imm3	CD14 neg/CD14-CD3-CD19-/CD56-/DR+/CD11c+/DN DC/CD16+	2.2893039049235995	DC	D0 Imm3	S033	Not-Protected	D056	IMRAS-033-054	NC Monocytes	NC Monocytes: CD16+
22: Not-Protected-IMRAS-033 D0 Imm3	CD14 neg/CD14-CD3-CD19-/CD56-/DR+/CD11c+/DN DC/CD16-	0.04465195246179966	DC	D0 Imm3	S033	Not-Protected	D056	IMRAS-033-054	NC Monocytes	NC Monocytes: CD16-
22: Not-Protected-IMRAS-033 D0 Imm3	CD14 neg/CD14-CD3-CD19-/CD56-/DR+/CD11c+/DN DC/CD26+	0.3943972835314092	DC	D0 Imm3	S033	Not-Protected	D056	IMRAS-033-054	NC Monocytes	NC Monocytes: CD26+
22: Not-Protected-IMRAS-033 D0 Imm3	CD14 neg/CD14-CD3-CD19-/CD56-/DR+/CD11c+/DN DC/CD26-	1.9426146010186758	DC	D0 Imm3	S033	Not-Protected	D056	IMRAS-033-054	NC Monocytes	NC Monocytes: CD26-
22: Not-Protected-IMRAS-033 D0 Imm3	CD14 neg/CD14-CD3-CD19-/CD56-/DR+/CD11c+/DN DC/CD38+CD32+	0.2168081494057725	DC	D0 Imm3	S033	Not-Protected	D056	IMRAS-033-054	NC Monocytes	NC Monocytes: CD38+CD32+
22: Not-Protected-IMRAS-033 D0 Imm3	CD14 neg/CD14-CD3-CD19-/CD56-/DR+/CD11c+/DN DC/CD38+CD32-	0.020882852292020374	DC	D0 Imm3	S033	Not-Protected	D056	IMRAS-033-054	NC Monocytes	NC Monocytes: CD38+CD32-
22: Not-Protected-IMRAS-033 D0 Imm3	CD14 neg/CD14-CD3-CD19-/CD56-/DR+/CD11c+/DN DC/CD38-CD32+	1.8269949066213922	DC	D0 Imm3	S033	Not-Protected	D056	IMRAS-033-054	NC Monocytes	NC Monocytes: CD38-CD32+
22: Not-Protected-IMRAS-033 D0 Imm3	CD14 neg/CD14-CD3-CD19-/CD56-/DR+/CD11c+/DN DC/CD38-CD32-	0.28556876061120545	DC	D0 Imm3	S033	Not-Protected	D056	IMRAS-033-054	NC Monocytes	NC Monocytes: CD38-CD32-
22: Not-Protected-IMRAS-033 D0 Imm3	CD14 neg/CD14-CD3-CD19-/CD56-/DR+/CD11c+/DN DC/CD40+	0.8308998302207131	DC	D0 Imm3	S033	Not-Protected	D056	IMRAS-033-054	NC Monocytes	NC Monocytes: CD40+
22: Not-Protected-IMRAS-033 D0 Imm3	CD14 neg/CD14-CD3-CD19-/CD56-/DR+/CD11c+/DN DC/CD40-	1.5061120543293718	DC	D0 Imm3	S033	Not-Protected	D056	IMRAS-033-054	NC Monocytes	NC Monocytes: CD40-
22: Not-Protected-IMRAS-033 D0 Imm3	CD14 neg/CD14-CD3-CD19-/CD56-/DR+/CD11c+/DN DC/CD85k+	1.26553480475382	DC	D0 Imm3	S033	Not-Protected	D056	IMRAS-033-054	NC Monocytes	NC Monocytes: CD85k+
22: Not-Protected-IMRAS-033 D0 Imm3	CD14 neg/CD14-CD3-CD19-/CD56-/DR+/CD11c+/DN DC/CD85k-	1.071477079796265	DC	D0 Imm3	S033	Not-Protected	D056	IMRAS-033-054	NC Monocytes	NC Monocytes: CD85k-
22: Not-Protected-IMRAS-033 D0 Imm3	CD14 neg/CD14-CD3-CD19-/CD56-/DR+/CD11c+/DN DC/CD86+	2.234125636672326	DC	D0 Imm3	S033	Not-Protected	D056	IMRAS-033-054	NC Monocytes	NC Monocytes: CD86+
22: Not-Protected-IMRAS-033 D0 Imm3	CD14 neg/CD14-CD3-CD19-/CD56-/DR+/CD11c+/DN DC/CD86-	0.10288624787775891	DC	D0 Imm3	S033	Not-Protected	D056	IMRAS-033-054	NC Monocytes	NC Monocytes: CD86-
22: Not-Protected-IMRAS-033 D0 Imm3	CD14 neg/CD14-CD3-CD19-/CD56-/DR+/CD11c+/DN DC/CD172a+	0.1960950764006791	DC	D0 Imm3	S033	Not-Protected	D056	IMRAS-033-054	NC Monocytes	NC Monocytes: CD172a+
22: Not-Protected-IMRAS-033 D0 Imm3	CD14 neg/CD14-CD3-CD19-/CD56-/DR+/CD11c+/DN DC/CD272+	0.018845500848896433	DC	D0 Imm3	S033	Not-Protected	D056	IMRAS-033-054	NC Monocytes	NC Monocytes: CD272+
22: Not-Protected-IMRAS-033 D0 Imm3	CD14 neg/CD14-CD3-CD19-/CD56-/DR+/CD11c+/DN DC/CD272-	2.3181663837011883	DC	D0 Imm3	S033	Not-Protected	D056	IMRAS-033-054	NC Monocytes	NC Monocytes: CD272-
22: Not-Protected-IMRAS-033 D0 Imm3	CD14 neg/CD14-CD3-CD19-/CD56-/DR+/CD123+pDC	0.2166383701188455	DC	D0 Imm3	S033	Not-Protected	D056	IMRAS-033-054	pDC	pDC: Total
22: Not-Protected-IMRAS-033 D0 Imm3	CD14 neg/CD14-CD3-CD19-/CD56-/DR+/CD123+pDC/CCR7+	0.03191850594227504	DC	D0 Imm3	S033	Not-Protected	D056	IMRAS-033-054	pDC	pDC: CCR7+
22: Not-Protected-IMRAS-033 D0 Imm3	CD14 neg/CD14-CD3-CD19-/CD56-/DR+/CD123+pDC/CCR7-	0.18471986417657046	DC	D0 Imm3	S033	Not-Protected	D056	IMRAS-033-054	pDC	pDC: CCR7-
22: Not-Protected-IMRAS-033 D0 Imm3	CD14 neg/CD14-CD3-CD19-/CD56-/DR+/CD123+pDC/CD38+CD32+	0.04550084889643464	DC	D0 Imm3	S033	Not-Protected	D056	IMRAS-033-054	pDC	pDC: CD38+CD32+
22: Not-Protected-IMRAS-033 D0 Imm3	CD14 neg/CD14-CD3-CD19-/CD56-/DR+/CD123+pDC/CD38+CD32-	0.1699490662139219	DC	D0 Imm3	S033	Not-Protected	D056	IMRAS-033-054	pDC	pDC: CD38+CD32-
22: Not-Protected-IMRAS-033 D0 Imm3	CD14 neg/CD14-CD3-CD19-/CD56-/DR+/CD123+pDC/CD38-CD32+	1.6977928692699492e-4	DC	D0 Imm3	S033	Not-Protected	D056	IMRAS-033-054	pDC	pDC: CD38-CD32+
22: Not-Protected-IMRAS-033 D0 Imm3	CD14 neg/CD14-CD3-CD19-/CD56-/DR+/CD123+pDC/CD38-CD32-	0	DC	D0 Imm3	S033	Not-Protected	D056	IMRAS-033-054	pDC	pDC: CD38-CD32-
22: Not-Protected-IMRAS-033 D0 Imm3	CD14 neg/CD14-CD3-CD19-/CD56-/DR+/CD123+pDC/CD40+	0.01629881154499151	DC	D0 Imm3	S033	Not-Protected	D056	IMRAS-033-054	pDC	pDC: CD40+
22: Not-Protected-IMRAS-033 D0 Imm3	CD14 neg/CD14-CD3-CD19-/CD56-/DR+/CD123+pDC/CD40-	0.200339558573854	DC	D0 Imm3	S033	Not-Protected	D056	IMRAS-033-054	pDC	pDC: CD40-
22: Not-Protected-IMRAS-033 D0 Imm3	CD14 neg/CD14-CD3-CD19-/CD56-/DR+/CD123+pDC/CD85k+	0.20797962648556875	DC	D0 Imm3	S033	Not-Protected	D056	IMRAS-033-054	pDC	pDC: CD85k+
22: Not-Protected-IMRAS-033 D0 Imm3	CD14 neg/CD14-CD3-CD19-/CD56-/DR+/CD123+pDC/CD85k-	0.00865874363327674	DC	D0 Imm3	S033	Not-Protected	D056	IMRAS-033-054	pDC	pDC: CD85k-
22: Not-Protected-IMRAS-033 D0 Imm3	CD14 neg/CD14-CD3-CD19-/CD56-/DR+/CD123+pDC/CD86+	0.017147707979626486	DC	D0 Imm3	S033	Not-Protected	D056	IMRAS-033-054	pDC	pDC: CD86+
22: Not-Protected-IMRAS-033 D0 Imm3	CD14 neg/CD14-CD3-CD19-/CD56-/DR+/CD123+pDC/CD86-	0.199490662139219	DC	D0 Imm3	S033	Not-Protected	D056	IMRAS-033-054	pDC	pDC: CD86-
22: Not-Protected-IMRAS-033 D0 Imm3	CD14 neg/CD14-CD3-CD19-/CD56-/DR+/CD123+pDC/CD172a+	0.014261460101867572	DC	D0 Imm3	S033	Not-Protected	D056	IMRAS-033-054	pDC	pDC: CD172a+
22: Not-Protected-IMRAS-033 D0 Imm3	CD14 neg/CD14-CD3-CD19-/CD56-/DR+/CD123+pDC/CD272+	0.20152801358234296	DC	D0 Imm3	S033	Not-Protected	D056	IMRAS-033-054	pDC	pDC: CD272+
22: Not-Protected-IMRAS-033 D0 Imm3	CD14 neg/CD14-CD3-CD19-/CD56-/DR+/CD123+pDC/CD272-	0.015110356536502547	DC	D0 Imm3	S033	Not-Protected	D056	IMRAS-033-054	pDC	pDC: CD272-
23: Protected-IMRAS-045 D0 Imm3	CD14 neg/CD14-CD3-CD19-/CD56-/DR+/CD11c+/CD1c+DC	0.3335483870967742	DC	D0 Imm3	S045	Protected	D056	IMRAS-033-054	CD1c+ DC	CD1c+ DC: Total
23: Protected-IMRAS-045 D0 Imm3	CD14 neg/CD14-CD3-CD19-/CD56-/DR+/CD11c+/CD1c+DC/CCR7+	0.0037419354838709677	DC	D0 Imm3	S045	Protected	D056	IMRAS-033-054	CD1c+ DC	CD1c+ DC: CCR7+
23: Protected-IMRAS-045 D0 Imm3	CD14 neg/CD14-CD3-CD19-/CD56-/DR+/CD11c+/CD1c+DC/CCR7-	0.32980645161290323	DC	D0 Imm3	S045	Protected	D056	IMRAS-033-054	CD1c+ DC	CD1c+ DC: CCR7-
23: Protected-IMRAS-045 D0 Imm3	CD14 neg/CD14-CD3-CD19-/CD56-/DR+/CD11c+/CD1c+DC/CD16+	0.0042580645161290325	DC	D0 Imm3	S045	Protected	D056	IMRAS-033-054	CD1c+ DC	CD1c+ DC: CD16+
23: Protected-IMRAS-045 D0 Imm3	CD14 neg/CD14-CD3-CD19-/CD56-/DR+/CD11c+/CD1c+DC/CD16-	0.32606451612903226	DC	D0 Imm3	S045	Protected	D056	IMRAS-033-054	CD1c+ DC	CD1c+ DC: CD16-
23: Protected-IMRAS-045 D0 Imm3	CD14 neg/CD14-CD3-CD19-/CD56-/DR+/CD11c+/CD1c+DC/CD26+	0.00464516129032258	DC	D0 Imm3	S045	Protected	D056	IMRAS-033-054	CD1c+ DC	CD1c+ DC: CD26+
23: Protected-IMRAS-045 D0 Imm3	CD14 neg/CD14-CD3-CD19-/CD56-/DR+/CD11c+/CD1c+DC/CD26-	0.3289032258064516	DC	D0 Imm3	S045	Protected	D056	IMRAS-033-054	CD1c+ DC	CD1c+ DC: CD26-
23: Protected-IMRAS-045 D0 Imm3	CD14 neg/CD14-CD3-CD19-/CD56-/DR+/CD11c+/CD1c+DC/CD38+CD32+	0.2816774193548387	DC	D0 Imm3	S045	Protected	D056	IMRAS-033-054	CD1c+ DC	CD1c+ DC: CD38+CD32+
23: Protected-IMRAS-045 D0 Imm3	CD14 neg/CD14-CD3-CD19-/CD56-/DR+/CD11c+/CD1c+DC/CD38+CD32-	0.04864516129032258	DC	D0 Imm3	S045	Protected	D056	IMRAS-033-054	CD1c+ DC	CD1c+ DC: CD38+CD32-
23: Protected-IMRAS-045 D0 Imm3	CD14 neg/CD14-CD3-CD19-/CD56-/DR+/CD11c+/CD1c+DC/CD38-CD32+	0.001032258064516129	DC	D0 Imm3	S045	Protected	D056	IMRAS-033-054	CD1c+ DC	CD1c+ DC: CD38-CD32+
23: Protected-IMRAS-045 D0 Imm3	CD14 neg/CD14-CD3-CD19-/CD56-/DR+/CD11c+/CD1c+DC/CD38-CD32-	6.451612903225806e-4	DC	D0 Imm3	S045	Protected	D056	IMRAS-033-054	CD1c+ DC	CD1c+ DC: CD38-CD32-
23: Protected-IMRAS-045 D0 Imm3	CD14 neg/CD14-CD3-CD19-/CD56-/DR+/CD11c+/CD1c+DC/CD40+	0.041935483870967745	DC	D0 Imm3	S045	Protected	D056	IMRAS-033-054	CD1c+ DC	CD1c+ DC: CD40+
23: Protected-IMRAS-045 D0 Imm3	CD14 neg/CD14-CD3-CD19-/CD56-/DR+/CD11c+/CD1c+DC/CD40-	0.29161290322580646	DC	D0 Imm3	S045	Protected	D056	IMRAS-033-054	CD1c+ DC	CD1c+ DC: CD40-
23: Protected-IMRAS-045 D0 Imm3	CD14 neg/CD14-CD3-CD19-/CD56-/DR+/CD11c+/CD1c+DC/CD85k+	0.24077419354838708	DC	D0 Imm3	S045	Protected	D056	IMRAS-033-054	CD1c+ DC	CD1c+ DC: CD85k+
23: Protected-IMRAS-045 D0 Imm3	CD14 neg/CD14-CD3-CD19-/CD56-/DR+/CD11c+/CD1c+DC/CD85k-	0.09277419354838709	DC	D0 Imm3	S045	Protected	D056	IMRAS-033-054	CD1c+ DC	CD1c+ DC: CD85k-
23: Protected-IMRAS-045 D0 Imm3	CD14 neg/CD14-CD3-CD19-/CD56-/DR+/CD11c+/CD1c+DC/CD86+	0.16929032258064516	DC	D0 Imm3	S045	Protected	D056	IMRAS-033-054	CD1c+ DC	CD1c+ DC: CD86+
23: Protected-IMRAS-045 D0 Imm3	CD14 neg/CD14-CD3-CD19-/CD56-/DR+/CD11c+/CD1c+DC/CD86-	0.16425806451612904	DC	D0 Imm3	S045	Protected	D056	IMRAS-033-054	CD1c+ DC	CD1c+ DC: CD86-
23: Protected-IMRAS-045 D0 Imm3	CD14 neg/CD14-CD3-CD19-/CD56-/DR+/CD11c+/CD1c+DC/CD172a+	0.006838709677419355	DC	D0 Imm3	S045	Protected	D056	IMRAS-033-054	CD1c+ DC	CD1c+ DC: CD172a+
23: Protected-IMRAS-045 D0 Imm3	CD14 neg/CD14-CD3-CD19-/CD56-/DR+/CD11c+/CD1c+DC/CD272+	0.24361290322580645	DC	D0 Imm3	S045	Protected	D056	IMRAS-033-054	CD1c+ DC	CD1c+ DC: CD272+
23: Protected-IMRAS-045 D0 Imm3	CD14 neg/CD14-CD3-CD19-/CD56-/DR+/CD11c+/CD1c+DC/CD272-	0.08993548387096774	DC	D0 Imm3	S045	Protected	D056	IMRAS-033-054	CD1c+ DC	CD1c+ DC: CD272-
23: Protected-IMRAS-045 D0 Imm3	CD14 neg/CD14-CD3-CD19-/CD56-/DR+/CD11c+/CD141+DC	0.023741935483870966	DC	D0 Imm3	S045	Protected	D056	IMRAS-033-054	CD141+ DC	CD141+ DC: Total
23: Protected-IMRAS-045 D0 Imm3	CD14 neg/CD14-CD3-CD19-/CD56-/DR+/CD11c+/CD141+DC/CCR7+	0	DC	D0 Imm3	S045	Protected	D056	IMRAS-033-054	CD141+ DC	CD141+ DC: CCR7+
23: Protected-IMRAS-045 D0 Imm3	CD14 neg/CD14-CD3-CD19-/CD56-/DR+/CD11c+/CD141+DC/CCR7-	0.023741935483870966	DC	D0 Imm3	S045	Protected	D056	IMRAS-033-054	CD141+ DC	CD141+ DC: CCR7-
23: Protected-IMRAS-045 D0 Imm3	CD14 neg/CD14-CD3-CD19-/CD56-/DR+/CD11c+/CD141+DC/CD16+	0.005161290322580645	DC	D0 Imm3	S045	Protected	D056	IMRAS-033-054	CD141+ DC	CD141+ DC: CD16+
23: Protected-IMRAS-045 D0 Imm3	CD14 neg/CD14-CD3-CD19-/CD56-/DR+/CD11c+/CD141+DC/CD16-	0.01858064516129032	DC	D0 Imm3	S045	Protected	D056	IMRAS-033-054	CD141+ DC	CD141+ DC: CD16-
23: Protected-IMRAS-045 D0 Imm3	CD14 neg/CD14-CD3-CD19-/CD56-/DR+/CD11c+/CD141+DC/CD26+	0.005548387096774194	DC	D0 Imm3	S045	Protected	D056	IMRAS-033-054	CD141+ DC	CD141+ DC: CD26+
23: Protected-IMRAS-045 D0 Imm3	CD14 neg/CD14-CD3-CD19-/CD56-/DR+/CD11c+/CD141+DC/CD26-	0.018193548387096775	DC	D0 Imm3	S045	Protected	D056	IMRAS-033-054	CD141+ DC	CD141+ DC: CD26-
23: Protected-IMRAS-045 D0 Imm3	CD14 neg/CD14-CD3-CD19-/CD56-/DR+/CD11c+/CD141+DC/CD38+CD32+	0.008129032258064516	DC	D0 Imm3	S045	Protected	D056	IMRAS-033-054	CD141+ DC	CD141+ DC: CD38+CD32+
23: Protected-IMRAS-045 D0 Imm3	CD14 neg/CD14-CD3-CD19-/CD56-/DR+/CD11c+/CD141+DC/CD38+CD32-	0.012258064516129033	DC	D0 Imm3	S045	Protected	D056	IMRAS-033-054	CD141+ DC	CD141+ DC: CD38+CD32-
23: Protected-IMRAS-045 D0 Imm3	CD14 neg/CD14-CD3-CD19-/CD56-/DR+/CD11c+/CD141+DC/CD38-CD32+	0.0033548387096774194	DC	D0 Imm3	S045	Protected	D056	IMRAS-033-054	CD141+ DC	CD141+ DC: CD38-CD32+
23: Protected-IMRAS-045 D0 Imm3	CD14 neg/CD14-CD3-CD19-/CD56-/DR+/CD11c+/CD141+DC/CD38-CD32-	0	DC	D0 Imm3	S045	Protected	D056	IMRAS-033-054	CD141+ DC	CD141+ DC: CD38-CD32-
23: Protected-IMRAS-045 D0 Imm3	CD14 neg/CD14-CD3-CD19-/CD56-/DR+/CD11c+/CD141+DC/CD40+	0.00632258064516129	DC	D0 Imm3	S045	Protected	D056	IMRAS-033-054	CD141+ DC	CD141+ DC: CD40+
23: Protected-IMRAS-045 D0 Imm3	CD14 neg/CD14-CD3-CD19-/CD56-/DR+/CD11c+/CD141+DC/CD40-	0.017419354838709676	DC	D0 Imm3	S045	Protected	D056	IMRAS-033-054	CD141+ DC	CD141+ DC: CD40-
23: Protected-IMRAS-045 D0 Imm3	CD14 neg/CD14-CD3-CD19-/CD56-/DR+/CD11c+/CD141+DC/CD85k+	0.015096774193548388	DC	D0 Imm3	S045	Protected	D056	IMRAS-033-054	CD141+ DC	CD141+ DC: CD85k+
23: Protected-IMRAS-045 D0 Imm3	CD14 neg/CD14-CD3-CD19-/CD56-/DR+/CD11c+/CD141+DC/CD85k-	0.00864516129032258	DC	D0 Imm3	S045	Protected	D056	IMRAS-033-054	CD141+ DC	CD141+ DC: CD85k-
23: Protected-IMRAS-045 D0 Imm3	CD14 neg/CD14-CD3-CD19-/CD56-/DR+/CD11c+/CD141+DC/CD86+	0.011741935483870968	DC	D0 Imm3	S045	Protected	D056	IMRAS-033-054	CD141+ DC	CD141+ DC: CD86+
23: Protected-IMRAS-045 D0 Imm3	CD14 neg/CD14-CD3-CD19-/CD56-/DR+/CD11c+/CD141+DC/CD86-	0.012	DC	D0 Imm3	S045	Protected	D056	IMRAS-033-054	CD141+ DC	CD141+ DC: CD86-
23: Protected-IMRAS-045 D0 Imm3	CD14 neg/CD14-CD3-CD19-/CD56-/DR+/CD11c+/CD141+DC/CD172a+	0.004129032258064516	DC	D0 Imm3	S045	Protected	D056	IMRAS-033-054	CD141+ DC	CD141+ DC: CD172a+
23: Protected-IMRAS-045 D0 Imm3	CD14 neg/CD14-CD3-CD19-/CD56-/DR+/CD11c+/CD141+DC/CD272+	0.015483870967741935	DC	D0 Imm3	S045	Protected	D056	IMRAS-033-054	CD141+ DC	CD141+ DC: CD272+
23: Protected-IMRAS-045 D0 Imm3	CD14 neg/CD14-CD3-CD19-/CD56-/DR+/CD11c+/CD141+DC/CD272-	0.008258064516129033	DC	D0 Imm3	S045	Protected	D056	IMRAS-033-054	CD141+ DC	CD141+ DC: CD272-
23: Protected-IMRAS-045 D0 Imm3	CD14 neg/CD14-CD3-CD19-/CD56-/DR+/CD11c+/DN DC	1.0695483870967741	DC	D0 Imm3	S045	Protected	D056	IMRAS-033-054	NC Monocytes	NC Monocytes: Total
23: Protected-IMRAS-045 D0 Imm3	CD14 neg/CD14-CD3-CD19-/CD56-/DR+/CD11c+/DN DC/CCR7+	0.02090322580645161	DC	D0 Imm3	S045	Protected	D056	IMRAS-033-054	NC Monocytes	NC Monocytes: CCR7+
23: Protected-IMRAS-045 D0 Imm3	CD14 neg/CD14-CD3-CD19-/CD56-/DR+/CD11c+/DN DC/CCR7-	1.0486451612903225	DC	D0 Imm3	S045	Protected	D056	IMRAS-033-054	NC Monocytes	NC Monocytes: CCR7-
23: Protected-IMRAS-045 D0 Imm3	CD14 neg/CD14-CD3-CD19-/CD56-/DR+/CD11c+/DN DC/CD16+	0.9785806451612903	DC	D0 Imm3	S045	Protected	D056	IMRAS-033-054	NC Monocytes	NC Monocytes: CD16+
23: Protected-IMRAS-045 D0 Imm3	CD14 neg/CD14-CD3-CD19-/CD56-/DR+/CD11c+/DN DC/CD16-	0.088	DC	D0 Imm3	S045	Protected	D056	IMRAS-033-054	NC Monocytes	NC Monocytes: CD16-
23: Protected-IMRAS-045 D0 Imm3	CD14 neg/CD14-CD3-CD19-/CD56-/DR+/CD11c+/DN DC/CD26+	0.11096774193548387	DC	D0 Imm3	S045	Protected	D056	IMRAS-033-054	NC Monocytes	NC Monocytes: CD26+
23: Protected-IMRAS-045 D0 Imm3	CD14 neg/CD14-CD3-CD19-/CD56-/DR+/CD11c+/DN DC/CD26-	0.9585806451612903	DC	D0 Imm3	S045	Protected	D056	IMRAS-033-054	NC Monocytes	NC Monocytes: CD26-
23: Protected-IMRAS-045 D0 Imm3	CD14 neg/CD14-CD3-CD19-/CD56-/DR+/CD11c+/DN DC/CD38+CD32+	0.19870967741935483	DC	D0 Imm3	S045	Protected	D056	IMRAS-033-054	NC Monocytes	NC Monocytes: CD38+CD32+
23: Protected-IMRAS-045 D0 Imm3	CD14 neg/CD14-CD3-CD19-/CD56-/DR+/CD11c+/DN DC/CD38+CD32-	0.014064516129032258	DC	D0 Imm3	S045	Protected	D056	IMRAS-033-054	NC Monocytes	NC Monocytes: CD38+CD32-
23: Protected-IMRAS-045 D0 Imm3	CD14 neg/CD14-CD3-CD19-/CD56-/DR+/CD11c+/DN DC/CD38-CD32+	0.8141935483870968	DC	D0 Imm3	S045	Protected	D056	IMRAS-033-054	NC Monocytes	NC Monocytes: CD38-CD32+
23: Protected-IMRAS-045 D0 Imm3	CD14 neg/CD14-CD3-CD19-/CD56-/DR+/CD11c+/DN DC/CD38-CD32-	0.04464516129032258	DC	D0 Imm3	S045	Protected	D056	IMRAS-033-054	NC Monocytes	NC Monocytes: CD38-CD32-
23: Protected-IMRAS-045 D0 Imm3	CD14 neg/CD14-CD3-CD19-/CD56-/DR+/CD11c+/DN DC/CD40+	0.24645161290322581	DC	D0 Imm3	S045	Protected	D056	IMRAS-033-054	NC Monocytes	NC Monocytes: CD40+
23: Protected-IMRAS-045 D0 Imm3	CD14 neg/CD14-CD3-CD19-/CD56-/DR+/CD11c+/DN DC/CD40-	0.8230967741935484	DC	D0 Imm3	S045	Protected	D056	IMRAS-033-054	NC Monocytes	NC Monocytes: CD40-
23: Protected-IMRAS-045 D0 Imm3	CD14 neg/CD14-CD3-CD19-/CD56-/DR+/CD11c+/DN DC/CD85k+	0.5104516129032258	DC	D0 Imm3	S045	Protected	D056	IMRAS-033-054	NC Monocytes	NC Monocytes: CD85k+
23: Protected-IMRAS-045 D0 Imm3	CD14 neg/CD14-CD3-CD19-/CD56-/DR+/CD11c+/DN DC/CD85k-	0.5590967741935484	DC	D0 Imm3	S045	Protected	D056	IMRAS-033-054	NC Monocytes	NC Monocytes: CD85k-
23: Protected-IMRAS-045 D0 Imm3	CD14 neg/CD14-CD3-CD19-/CD56-/DR+/CD11c+/DN DC/CD86+	0.9428387096774193	DC	D0 Imm3	S045	Protected	D056	IMRAS-033-054	NC Monocytes	NC Monocytes: CD86+
23: Protected-IMRAS-045 D0 Imm3	CD14 neg/CD14-CD3-CD19-/CD56-/DR+/CD11c+/DN DC/CD86-	0.12670967741935485	DC	D0 Imm3	S045	Protected	D056	IMRAS-033-054	NC Monocytes	NC Monocytes: CD86-
23: Protected-IMRAS-045 D0 Imm3	CD14 neg/CD14-CD3-CD19-/CD56-/DR+/CD11c+/DN DC/CD172a+	0.2832258064516129	DC	D0 Imm3	S045	Protected	D056	IMRAS-033-054	NC Monocytes	NC Monocytes: CD172a+
23: Protected-IMRAS-045 D0 Imm3	CD14 neg/CD14-CD3-CD19-/CD56-/DR+/CD11c+/DN DC/CD272+	0.04632258064516129	DC	D0 Imm3	S045	Protected	D056	IMRAS-033-054	NC Monocytes	NC Monocytes: CD272+
23: Protected-IMRAS-045 D0 Imm3	CD14 neg/CD14-CD3-CD19-/CD56-/DR+/CD11c+/DN DC/CD272-	1.0232258064516129	DC	D0 Imm3	S045	Protected	D056	IMRAS-033-054	NC Monocytes	NC Monocytes: CD272-
23: Protected-IMRAS-045 D0 Imm3	CD14 neg/CD14-CD3-CD19-/CD56-/DR+/CD123+pDC	0.33483870967741935	DC	D0 Imm3	S045	Protected	D056	IMRAS-033-054	pDC	pDC: Total
23: Protected-IMRAS-045 D0 Imm3	CD14 neg/CD14-CD3-CD19-/CD56-/DR+/CD123+pDC/CCR7+	0.07187096774193548	DC	D0 Imm3	S045	Protected	D056	IMRAS-033-054	pDC	pDC: CCR7+
23: Protected-IMRAS-045 D0 Imm3	CD14 neg/CD14-CD3-CD19-/CD56-/DR+/CD123+pDC/CCR7-	0.2629677419354839	DC	D0 Imm3	S045	Protected	D056	IMRAS-033-054	pDC	pDC: CCR7-
23: Protected-IMRAS-045 D0 Imm3	CD14 neg/CD14-CD3-CD19-/CD56-/DR+/CD123+pDC/CD38+CD32+	0.07729032258064517	DC	D0 Imm3	S045	Protected	D056	IMRAS-033-054	pDC	pDC: CD38+CD32+
23: Protected-IMRAS-045 D0 Imm3	CD14 neg/CD14-CD3-CD19-/CD56-/DR+/CD123+pDC/CD38+CD32-	0.2553548387096774	DC	D0 Imm3	S045	Protected	D056	IMRAS-033-054	pDC	pDC: CD38+CD32-
23: Protected-IMRAS-045 D0 Imm3	CD14 neg/CD14-CD3-CD19-/CD56-/DR+/CD123+pDC/CD38-CD32+	0	DC	D0 Imm3	S045	Protected	D056	IMRAS-033-054	pDC	pDC: CD38-CD32+
23: Protected-IMRAS-045 D0 Imm3	CD14 neg/CD14-CD3-CD19-/CD56-/DR+/CD123+pDC/CD38-CD32-	3.870967741935484e-4	DC	D0 Imm3	S045	Protected	D056	IMRAS-033-054	pDC	pDC: CD38-CD32-
23: Protected-IMRAS-045 D0 Imm3	CD14 neg/CD14-CD3-CD19-/CD56-/DR+/CD123+pDC/CD40+	0.017548387096774195	DC	D0 Imm3	S045	Protected	D056	IMRAS-033-054	pDC	pDC: CD40+
23: Protected-IMRAS-045 D0 Imm3	CD14 neg/CD14-CD3-CD19-/CD56-/DR+/CD123+pDC/CD40-	0.31729032258064516	DC	D0 Imm3	S045	Protected	D056	IMRAS-033-054	pDC	pDC: CD40-
23: Protected-IMRAS-045 D0 Imm3	CD14 neg/CD14-CD3-CD19-/CD56-/DR+/CD123+pDC/CD85k+	0.3255483870967742	DC	D0 Imm3	S045	Protected	D056	IMRAS-033-054	pDC	pDC: CD85k+
23: Protected-IMRAS-045 D0 Imm3	CD14 neg/CD14-CD3-CD19-/CD56-/DR+/CD123+pDC/CD85k-	0.00929032258064516	DC	D0 Imm3	S045	Protected	D056	IMRAS-033-054	pDC	pDC: CD85k-
23: Protected-IMRAS-045 D0 Imm3	CD14 neg/CD14-CD3-CD19-/CD56-/DR+/CD123+pDC/CD86+	0.020516129032258065	DC	D0 Imm3	S045	Protected	D056	IMRAS-033-054	pDC	pDC: CD86+
23: Protected-IMRAS-045 D0 Imm3	CD14 neg/CD14-CD3-CD19-/CD56-/DR+/CD123+pDC/CD86-	0.3143225806451613	DC	D0 Imm3	S045	Protected	D056	IMRAS-033-054	pDC	pDC: CD86-
23: Protected-IMRAS-045 D0 Imm3	CD14 neg/CD14-CD3-CD19-/CD56-/DR+/CD123+pDC/CD172a+	0.09096774193548388	DC	D0 Imm3	S045	Protected	D056	IMRAS-033-054	pDC	pDC: CD172a+
23: Protected-IMRAS-045 D0 Imm3	CD14 neg/CD14-CD3-CD19-/CD56-/DR+/CD123+pDC/CD272+	0.32129032258064516	DC	D0 Imm3	S045	Protected	D056	IMRAS-033-054	pDC	pDC: CD272+
23: Protected-IMRAS-045 D0 Imm3	CD14 neg/CD14-CD3-CD19-/CD56-/DR+/CD123+pDC/CD272-	0.013548387096774193	DC	D0 Imm3	S045	Protected	D056	IMRAS-033-054	pDC	pDC: CD272-
26: Protected-IMRAS-039 D3 Imm3	CD14 neg/CD14-CD3-CD19-/CD56-/DR+/CD11c+/CD1c+DC	0.33421052631578946	DC	D3 Imm3	S039	Protected	D059	IMRAS-033-054	CD1c+ DC	CD1c+ DC: Total
26: Protected-IMRAS-039 D3 Imm3	CD14 neg/CD14-CD3-CD19-/CD56-/DR+/CD11c+/CD1c+DC/CCR7+	0.0021381578947368422	DC	D3 Imm3	S039	Protected	D059	IMRAS-033-054	CD1c+ DC	CD1c+ DC: CCR7+
26: Protected-IMRAS-039 D3 Imm3	CD14 neg/CD14-CD3-CD19-/CD56-/DR+/CD11c+/CD1c+DC/CCR7-	0.33207236842105264	DC	D3 Imm3	S039	Protected	D059	IMRAS-033-054	CD1c+ DC	CD1c+ DC: CCR7-
26: Protected-IMRAS-039 D3 Imm3	CD14 neg/CD14-CD3-CD19-/CD56-/DR+/CD11c+/CD1c+DC/CD16+	0.005263157894736842	DC	D3 Imm3	S039	Protected	D059	IMRAS-033-054	CD1c+ DC	CD1c+ DC: CD16+
26: Protected-IMRAS-039 D3 Imm3	CD14 neg/CD14-CD3-CD19-/CD56-/DR+/CD11c+/CD1c+DC/CD16-	0.32598684210526313	DC	D3 Imm3	S039	Protected	D059	IMRAS-033-054	CD1c+ DC	CD1c+ DC: CD16-
26: Protected-IMRAS-039 D3 Imm3	CD14 neg/CD14-CD3-CD19-/CD56-/DR+/CD11c+/CD1c+DC/CD26+	0.017269736842105265	DC	D3 Imm3	S039	Protected	D059	IMRAS-033-054	CD1c+ DC	CD1c+ DC: CD26+
26: Protected-IMRAS-039 D3 Imm3	CD14 neg/CD14-CD3-CD19-/CD56-/DR+/CD11c+/CD1c+DC/CD26-	0.3169407894736842	DC	D3 Imm3	S039	Protected	D059	IMRAS-033-054	CD1c+ DC	CD1c+ DC: CD26-
26: Protected-IMRAS-039 D3 Imm3	CD14 neg/CD14-CD3-CD19-/CD56-/DR+/CD11c+/CD1c+DC/CD38+CD32+	0.3126644736842105	DC	D3 Imm3	S039	Protected	D059	IMRAS-033-054	CD1c+ DC	CD1c+ DC: CD38+CD32+
26: Protected-IMRAS-039 D3 Imm3	CD14 neg/CD14-CD3-CD19-/CD56-/DR+/CD11c+/CD1c+DC/CD38+CD32-	0.01957236842105263	DC	D3 Imm3	S039	Protected	D059	IMRAS-033-054	CD1c+ DC	CD1c+ DC: CD38+CD32-
26: Protected-IMRAS-039 D3 Imm3	CD14 neg/CD14-CD3-CD19-/CD56-/DR+/CD11c+/CD1c+DC/CD38-CD32+	0.0013157894736842105	DC	D3 Imm3	S039	Protected	D059	IMRAS-033-054	CD1c+ DC	CD1c+ DC: CD38-CD32+
26: Protected-IMRAS-039 D3 Imm3	CD14 neg/CD14-CD3-CD19-/CD56-/DR+/CD11c+/CD1c+DC/CD38-CD32-	1.644736842105263e-4	DC	D3 Imm3	S039	Protected	D059	IMRAS-033-054	CD1c+ DC	CD1c+ DC: CD38-CD32-
26: Protected-IMRAS-039 D3 Imm3	CD14 neg/CD14-CD3-CD19-/CD56-/DR+/CD11c+/CD1c+DC/CD40+	0.14983552631578947	DC	D3 Imm3	S039	Protected	D059	IMRAS-033-054	CD1c+ DC	CD1c+ DC: CD40+
26: Protected-IMRAS-039 D3 Imm3	CD14 neg/CD14-CD3-CD19-/CD56-/DR+/CD11c+/CD1c+DC/CD40-	0.184375	DC	D3 Imm3	S039	Protected	D059	IMRAS-033-054	CD1c+ DC	CD1c+ DC: CD40-
26: Protected-IMRAS-039 D3 Imm3	CD14 neg/CD14-CD3-CD19-/CD56-/DR+/CD11c+/CD1c+DC/CD85k+	0.24391447368421051	DC	D3 Imm3	S039	Protected	D059	IMRAS-033-054	CD1c+ DC	CD1c+ DC: CD85k+
26: Protected-IMRAS-039 D3 Imm3	CD14 neg/CD14-CD3-CD19-/CD56-/DR+/CD11c+/CD1c+DC/CD85k-	0.09029605263157894	DC	D3 Imm3	S039	Protected	D059	IMRAS-033-054	CD1c+ DC	CD1c+ DC: CD85k-
26: Protected-IMRAS-039 D3 Imm3	CD14 neg/CD14-CD3-CD19-/CD56-/DR+/CD11c+/CD1c+DC/CD86+	0.12006578947368421	DC	D3 Imm3	S039	Protected	D059	IMRAS-033-054	CD1c+ DC	CD1c+ DC: CD86+
26: Protected-IMRAS-039 D3 Imm3	CD14 neg/CD14-CD3-CD19-/CD56-/DR+/CD11c+/CD1c+DC/CD86-	0.21414473684210528	DC	D3 Imm3	S039	Protected	D059	IMRAS-033-054	CD1c+ DC	CD1c+ DC: CD86-
26: Protected-IMRAS-039 D3 Imm3	CD14 neg/CD14-CD3-CD19-/CD56-/DR+/CD11c+/CD1c+DC/CD172a+	0.022203947368421052	DC	D3 Imm3	S039	Protected	D059	IMRAS-033-054	CD1c+ DC	CD1c+ DC: CD172a+
26: Protected-IMRAS-039 D3 Imm3	CD14 neg/CD14-CD3-CD19-/CD56-/DR+/CD11c+/CD1c+DC/CD272+	0.15526315789473685	DC	D3 Imm3	S039	Protected	D059	IMRAS-033-054	CD1c+ DC	CD1c+ DC: CD272+
26: Protected-IMRAS-039 D3 Imm3	CD14 neg/CD14-CD3-CD19-/CD56-/DR+/CD11c+/CD1c+DC/CD272-	0.17894736842105263	DC	D3 Imm3	S039	Protected	D059	IMRAS-033-054	CD1c+ DC	CD1c+ DC: CD272-
26: Protected-IMRAS-039 D3 Imm3	CD14 neg/CD14-CD3-CD19-/CD56-/DR+/CD11c+/CD141+DC	0.024835526315789475	DC	D3 Imm3	S039	Protected	D059	IMRAS-033-054	CD141+ DC	CD141+ DC: Total
26: Protected-IMRAS-039 D3 Imm3	CD14 neg/CD14-CD3-CD19-/CD56-/DR+/CD11c+/CD141+DC/CCR7+	1.644736842105263e-4	DC	D3 Imm3	S039	Protected	D059	IMRAS-033-054	CD141+ DC	CD141+ DC: CCR7+
26: Protected-IMRAS-039 D3 Imm3	CD14 neg/CD14-CD3-CD19-/CD56-/DR+/CD11c+/CD141+DC/CCR7-	0.024671052631578948	DC	D3 Imm3	S039	Protected	D059	IMRAS-033-054	CD141+ DC	CD141+ DC: CCR7-
26: Protected-IMRAS-039 D3 Imm3	CD14 neg/CD14-CD3-CD19-/CD56-/DR+/CD11c+/CD141+DC/CD16+	1.644736842105263e-4	DC	D3 Imm3	S039	Protected	D059	IMRAS-033-054	CD141+ DC	CD141+ DC: CD16+
26: Protected-IMRAS-039 D3 Imm3	CD14 neg/CD14-CD3-CD19-/CD56-/DR+/CD11c+/CD141+DC/CD16-	0.024671052631578948	DC	D3 Imm3	S039	Protected	D059	IMRAS-033-054	CD141+ DC	CD141+ DC: CD16-
26: Protected-IMRAS-039 D3 Imm3	CD14 neg/CD14-CD3-CD19-/CD56-/DR+/CD11c+/CD141+DC/CD26+	0.00625	DC	D3 Imm3	S039	Protected	D059	IMRAS-033-054	CD141+ DC	CD141+ DC: CD26+
26: Protected-IMRAS-039 D3 Imm3	CD14 neg/CD14-CD3-CD19-/CD56-/DR+/CD11c+/CD141+DC/CD26-	0.018585526315789472	DC	D3 Imm3	S039	Protected	D059	IMRAS-033-054	CD141+ DC	CD141+ DC: CD26-
26: Protected-IMRAS-039 D3 Imm3	CD14 neg/CD14-CD3-CD19-/CD56-/DR+/CD11c+/CD141+DC/CD38+CD32+	0.008717105263157894	DC	D3 Imm3	S039	Protected	D059	IMRAS-033-054	CD141+ DC	CD141+ DC: CD38+CD32+
26: Protected-IMRAS-039 D3 Imm3	CD14 neg/CD14-CD3-CD19-/CD56-/DR+/CD11c+/CD141+DC/CD38+CD32-	0.015953947368421054	DC	D3 Imm3	S039	Protected	D059	IMRAS-033-054	CD141+ DC	CD141+ DC: CD38+CD32-
26: Protected-IMRAS-039 D3 Imm3	CD14 neg/CD14-CD3-CD19-/CD56-/DR+/CD11c+/CD141+DC/CD38-CD32+	0	DC	D3 Imm3	S039	Protected	D059	IMRAS-033-054	CD141+ DC	CD141+ DC: CD38-CD32+
26: Protected-IMRAS-039 D3 Imm3	CD14 neg/CD14-CD3-CD19-/CD56-/DR+/CD11c+/CD141+DC/CD38-CD32-	0	DC	D3 Imm3	S039	Protected	D059	IMRAS-033-054	CD141+ DC	CD141+ DC: CD38-CD32-
26: Protected-IMRAS-039 D3 Imm3	CD14 neg/CD14-CD3-CD19-/CD56-/DR+/CD11c+/CD141+DC/CD40+	0.011348684210526316	DC	D3 Imm3	S039	Protected	D059	IMRAS-033-054	CD141+ DC	CD141+ DC: CD40+
26: Protected-IMRAS-039 D3 Imm3	CD14 neg/CD14-CD3-CD19-/CD56-/DR+/CD11c+/CD141+DC/CD40-	0.013486842105263158	DC	D3 Imm3	S039	Protected	D059	IMRAS-033-054	CD141+ DC	CD141+ DC: CD40-
26: Protected-IMRAS-039 D3 Imm3	CD14 neg/CD14-CD3-CD19-/CD56-/DR+/CD11c+/CD141+DC/CD85k+	0.01875	DC	D3 Imm3	S039	Protected	D059	IMRAS-033-054	CD141+ DC	CD141+ DC: CD85k+
26: Protected-IMRAS-039 D3 Imm3	CD14 neg/CD14-CD3-CD19-/CD56-/DR+/CD11c+/CD141+DC/CD85k-	0.0060855263157894735	DC	D3 Imm3	S039	Protected	D059	IMRAS-033-054	CD141+ DC	CD141+ DC: CD85k-
26: Protected-IMRAS-039 D3 Imm3	CD14 neg/CD14-CD3-CD19-/CD56-/DR+/CD11c+/CD141+DC/CD86+	0.005098684210526316	DC	D3 Imm3	S039	Protected	D059	IMRAS-033-054	CD141+ DC	CD141+ DC: CD86+
26: Protected-IMRAS-039 D3 Imm3	CD14 neg/CD14-CD3-CD19-/CD56-/DR+/CD11c+/CD141+DC/CD86-	0.019736842105263157	DC	D3 Imm3	S039	Protected	D059	IMRAS-033-054	CD141+ DC	CD141+ DC: CD86-
26: Protected-IMRAS-039 D3 Imm3	CD14 neg/CD14-CD3-CD19-/CD56-/DR+/CD11c+/CD141+DC/CD172a+	4.93421052631579e-4	DC	D3 Imm3	S039	Protected	D059	IMRAS-033-054	CD141+ DC	CD141+ DC: CD172a+
26: Protected-IMRAS-039 D3 Imm3	CD14 neg/CD14-CD3-CD19-/CD56-/DR+/CD11c+/CD141+DC/CD272+	0.02138157894736842	DC	D3 Imm3	S039	Protected	D059	IMRAS-033-054	CD141+ DC	CD141+ DC: CD272+
26: Protected-IMRAS-039 D3 Imm3	CD14 neg/CD14-CD3-CD19-/CD56-/DR+/CD11c+/CD141+DC/CD272-	0.0034539473684210525	DC	D3 Imm3	S039	Protected	D059	IMRAS-033-054	CD141+ DC	CD141+ DC: CD272-
26: Protected-IMRAS-039 D3 Imm3	CD14 neg/CD14-CD3-CD19-/CD56-/DR+/CD11c+/DN DC	2.5200657894736844	DC	D3 Imm3	S039	Protected	D059	IMRAS-033-054	NC Monocytes	NC Monocytes: Total
26: Protected-IMRAS-039 D3 Imm3	CD14 neg/CD14-CD3-CD19-/CD56-/DR+/CD11c+/DN DC/CCR7+	0.060032894736842105	DC	D3 Imm3	S039	Protected	D059	IMRAS-033-054	NC Monocytes	NC Monocytes: CCR7+
26: Protected-IMRAS-039 D3 Imm3	CD14 neg/CD14-CD3-CD19-/CD56-/DR+/CD11c+/DN DC/CCR7-	2.460032894736842	DC	D3 Imm3	S039	Protected	D059	IMRAS-033-054	NC Monocytes	NC Monocytes: CCR7-
26: Protected-IMRAS-039 D3 Imm3	CD14 neg/CD14-CD3-CD19-/CD56-/DR+/CD11c+/DN DC/CD16+	2.3383223684210526	DC	D3 Imm3	S039	Protected	D059	IMRAS-033-054	NC Monocytes	NC Monocytes: CD16+
26: Protected-IMRAS-039 D3 Imm3	CD14 neg/CD14-CD3-CD19-/CD56-/DR+/CD11c+/DN DC/CD16-	0.17615131578947368	DC	D3 Imm3	S039	Protected	D059	IMRAS-033-054	NC Monocytes	NC Monocytes: CD16-
26: Protected-IMRAS-039 D3 Imm3	CD14 neg/CD14-CD3-CD19-/CD56-/DR+/CD11c+/DN DC/CD26+	0.39111842105263156	DC	D3 Imm3	S039	Protected	D059	IMRAS-033-054	NC Monocytes	NC Monocytes: CD26+
26: Protected-IMRAS-039 D3 Imm3	CD14 neg/CD14-CD3-CD19-/CD56-/DR+/CD11c+/DN DC/CD26-	2.1289473684210525	DC	D3 Imm3	S039	Protected	D059	IMRAS-033-054	NC Monocytes	NC Monocytes: CD26-
26: Protected-IMRAS-039 D3 Imm3	CD14 neg/CD14-CD3-CD19-/CD56-/DR+/CD11c+/DN DC/CD38+CD32+	1.1368421052631579	DC	D3 Imm3	S039	Protected	D059	IMRAS-033-054	NC Monocytes	NC Monocytes: CD38+CD32+
26: Protected-IMRAS-039 D3 Imm3	CD14 neg/CD14-CD3-CD19-/CD56-/DR+/CD11c+/DN DC/CD38+CD32-	0.014802631578947368	DC	D3 Imm3	S039	Protected	D059	IMRAS-033-054	NC Monocytes	NC Monocytes: CD38+CD32-
26: Protected-IMRAS-039 D3 Imm3	CD14 neg/CD14-CD3-CD19-/CD56-/DR+/CD11c+/DN DC/CD38-CD32+	1.3508223684210525	DC	D3 Imm3	S039	Protected	D059	IMRAS-033-054	NC Monocytes	NC Monocytes: CD38-CD32+
26: Protected-IMRAS-039 D3 Imm3	CD14 neg/CD14-CD3-CD19-/CD56-/DR+/CD11c+/DN DC/CD38-CD32-	0.017434210526315788	DC	D3 Imm3	S039	Protected	D059	IMRAS-033-054	NC Monocytes	NC Monocytes: CD38-CD32-
26: Protected-IMRAS-039 D3 Imm3	CD14 neg/CD14-CD3-CD19-/CD56-/DR+/CD11c+/DN DC/CD40+	2.0305921052631577	DC	D3 Imm3	S039	Protected	D059	IMRAS-033-054	NC Monocytes	NC Monocytes: CD40+
26: Protected-IMRAS-039 D3 Imm3	CD14 neg/CD14-CD3-CD19-/CD56-/DR+/CD11c+/DN DC/CD40-	0.48947368421052634	DC	D3 Imm3	S039	Protected	D059	IMRAS-033-054	NC Monocytes	NC Monocytes: CD40-
26: Protected-IMRAS-039 D3 Imm3	CD14 neg/CD14-CD3-CD19-/CD56-/DR+/CD11c+/DN DC/CD85k+	1.2907894736842105	DC	D3 Imm3	S039	Protected	D059	IMRAS-033-054	NC Monocytes	NC Monocytes: CD85k+
26: Protected-IMRAS-039 D3 Imm3	CD14 neg/CD14-CD3-CD19-/CD56-/DR+/CD11c+/DN DC/CD85k-	1.2292763157894737	DC	D3 Imm3	S039	Protected	D059	IMRAS-033-054	NC Monocytes	NC Monocytes: CD85k-
26: Protected-IMRAS-039 D3 Imm3	CD14 neg/CD14-CD3-CD19-/CD56-/DR+/CD11c+/DN DC/CD86+	2.4088815789473683	DC	D3 Imm3	S039	Protected	D059	IMRAS-033-054	NC Monocytes	NC Monocytes: CD86+
26: Protected-IMRAS-039 D3 Imm3	CD14 neg/CD14-CD3-CD19-/CD56-/DR+/CD11c+/DN DC/CD86-	0.11118421052631579	DC	D3 Imm3	S039	Protected	D059	IMRAS-033-054	NC Monocytes	NC Monocytes: CD86-
26: Protected-IMRAS-039 D3 Imm3	CD14 neg/CD14-CD3-CD19-/CD56-/DR+/CD11c+/DN DC/CD172a+	0.6348684210526315	DC	D3 Imm3	S039	Protected	D059	IMRAS-033-054	NC Monocytes	NC Monocytes: CD172a+
26: Protected-IMRAS-039 D3 Imm3	CD14 neg/CD14-CD3-CD19-/CD56-/DR+/CD11c+/DN DC/CD272+	0.10986842105263157	DC	D3 Imm3	S039	Protected	D059	IMRAS-033-054	NC Monocytes	NC Monocytes: CD272+
26: Protected-IMRAS-039 D3 Imm3	CD14 neg/CD14-CD3-CD19-/CD56-/DR+/CD11c+/DN DC/CD272-	2.4101973684210525	DC	D3 Imm3	S039	Protected	D059	IMRAS-033-054	NC Monocytes	NC Monocytes: CD272-
26: Protected-IMRAS-039 D3 Imm3	CD14 neg/CD14-CD3-CD19-/CD56-/DR+/CD123+pDC	0.30394736842105263	DC	D3 Imm3	S039	Protected	D059	IMRAS-033-054	pDC	pDC: Total
26: Protected-IMRAS-039 D3 Imm3	CD14 neg/CD14-CD3-CD19-/CD56-/DR+/CD123+pDC/CCR7+	0.044901315789473685	DC	D3 Imm3	S039	Protected	D059	IMRAS-033-054	pDC	pDC: CCR7+
26: Protected-IMRAS-039 D3 Imm3	CD14 neg/CD14-CD3-CD19-/CD56-/DR+/CD123+pDC/CCR7-	0.2590460526315789	DC	D3 Imm3	S039	Protected	D059	IMRAS-033-054	pDC	pDC: CCR7-
26: Protected-IMRAS-039 D3 Imm3	CD14 neg/CD14-CD3-CD19-/CD56-/DR+/CD123+pDC/CD38+CD32+	0.10592105263157894	DC	D3 Imm3	S039	Protected	D059	IMRAS-033-054	pDC	pDC: CD38+CD32+
26: Protected-IMRAS-039 D3 Imm3	CD14 neg/CD14-CD3-CD19-/CD56-/DR+/CD123+pDC/CD38+CD32-	0.19358552631578949	DC	D3 Imm3	S039	Protected	D059	IMRAS-033-054	pDC	pDC: CD38+CD32-
26: Protected-IMRAS-039 D3 Imm3	CD14 neg/CD14-CD3-CD19-/CD56-/DR+/CD123+pDC/CD38-CD32+	0.001151315789473684	DC	D3 Imm3	S039	Protected	D059	IMRAS-033-054	pDC	pDC: CD38-CD32+
26: Protected-IMRAS-039 D3 Imm3	CD14 neg/CD14-CD3-CD19-/CD56-/DR+/CD123+pDC/CD38-CD32-	0	DC	D3 Imm3	S039	Protected	D059	IMRAS-033-054	pDC	pDC: CD38-CD32-
26: Protected-IMRAS-039 D3 Imm3	CD14 neg/CD14-CD3-CD19-/CD56-/DR+/CD123+pDC/CD40+	0.09703947368421052	DC	D3 Imm3	S039	Protected	D059	IMRAS-033-054	pDC	pDC: CD40+
26: Protected-IMRAS-039 D3 Imm3	CD14 neg/CD14-CD3-CD19-/CD56-/DR+/CD123+pDC/CD40-	0.2069078947368421	DC	D3 Imm3	S039	Protected	D059	IMRAS-033-054	pDC	pDC: CD40-
26: Protected-IMRAS-039 D3 Imm3	CD14 neg/CD14-CD3-CD19-/CD56-/DR+/CD123+pDC/CD85k+	0.2868421052631579	DC	D3 Imm3	S039	Protected	D059	IMRAS-033-054	pDC	pDC: CD85k+
26: Protected-IMRAS-039 D3 Imm3	CD14 neg/CD14-CD3-CD19-/CD56-/DR+/CD123+pDC/CD85k-	0.017105263157894738	DC	D3 Imm3	S039	Protected	D059	IMRAS-033-054	pDC	pDC: CD85k-
26: Protected-IMRAS-039 D3 Imm3	CD14 neg/CD14-CD3-CD19-/CD56-/DR+/CD123+pDC/CD86+	0.01299342105263158	DC	D3 Imm3	S039	Protected	D059	IMRAS-033-054	pDC	pDC: CD86+
26: Protected-IMRAS-039 D3 Imm3	CD14 neg/CD14-CD3-CD19-/CD56-/DR+/CD123+pDC/CD86-	0.29095394736842106	DC	D3 Imm3	S039	Protected	D059	IMRAS-033-054	pDC	pDC: CD86-
26: Protected-IMRAS-039 D3 Imm3	CD14 neg/CD14-CD3-CD19-/CD56-/DR+/CD123+pDC/CD172a+	0.040953947368421055	DC	D3 Imm3	S039	Protected	D059	IMRAS-033-054	pDC	pDC: CD172a+
26: Protected-IMRAS-039 D3 Imm3	CD14 neg/CD14-CD3-CD19-/CD56-/DR+/CD123+pDC/CD272+	0.29523026315789475	DC	D3 Imm3	S039	Protected	D059	IMRAS-033-054	pDC	pDC: CD272+
26: Protected-IMRAS-039 D3 Imm3	CD14 neg/CD14-CD3-CD19-/CD56-/DR+/CD123+pDC/CD272-	0.008717105263157894	DC	D3 Imm3	S039	Protected	D059	IMRAS-033-054	pDC	pDC: CD272-
28: Not-Protected-IMRAS-033 D3 Imm3	CD14 neg/CD14-CD3-CD19-/CD56-/DR+/CD11c+/CD1c+DC	0.26328125	DC	D3 Imm3	S033	Not-Protected	D059	IMRAS-033-054	CD1c+ DC	CD1c+ DC: Total
28: Not-Protected-IMRAS-033 D3 Imm3	CD14 neg/CD14-CD3-CD19-/CD56-/DR+/CD11c+/CD1c+DC/CCR7+	0.00390625	DC	D3 Imm3	S033	Not-Protected	D059	IMRAS-033-054	CD1c+ DC	CD1c+ DC: CCR7+
28: Not-Protected-IMRAS-033 D3 Imm3	CD14 neg/CD14-CD3-CD19-/CD56-/DR+/CD11c+/CD1c+DC/CCR7-	0.259375	DC	D3 Imm3	S033	Not-Protected	D059	IMRAS-033-054	CD1c+ DC	CD1c+ DC: CCR7-
28: Not-Protected-IMRAS-033 D3 Imm3	CD14 neg/CD14-CD3-CD19-/CD56-/DR+/CD11c+/CD1c+DC/CD16+	0.021875	DC	D3 Imm3	S033	Not-Protected	D059	IMRAS-033-054	CD1c+ DC	CD1c+ DC: CD16+
28: Not-Protected-IMRAS-033 D3 Imm3	CD14 neg/CD14-CD3-CD19-/CD56-/DR+/CD11c+/CD1c+DC/CD16-	0.240625	DC	D3 Imm3	S033	Not-Protected	D059	IMRAS-033-054	CD1c+ DC	CD1c+ DC: CD16-
28: Not-Protected-IMRAS-033 D3 Imm3	CD14 neg/CD14-CD3-CD19-/CD56-/DR+/CD11c+/CD1c+DC/CD26+	0.03125	DC	D3 Imm3	S033	Not-Protected	D059	IMRAS-033-054	CD1c+ DC	CD1c+ DC: CD26+
28: Not-Protected-IMRAS-033 D3 Imm3	CD14 neg/CD14-CD3-CD19-/CD56-/DR+/CD11c+/CD1c+DC/CD26-	0.23203125	DC	D3 Imm3	S033	Not-Protected	D059	IMRAS-033-054	CD1c+ DC	CD1c+ DC: CD26-
28: Not-Protected-IMRAS-033 D3 Imm3	CD14 neg/CD14-CD3-CD19-/CD56-/DR+/CD11c+/CD1c+DC/CD38+CD32+	0.20546875	DC	D3 Imm3	S033	Not-Protected	D059	IMRAS-033-054	CD1c+ DC	CD1c+ DC: CD38+CD32+
28: Not-Protected-IMRAS-033 D3 Imm3	CD14 neg/CD14-CD3-CD19-/CD56-/DR+/CD11c+/CD1c+DC/CD38+CD32-	0.0390625	DC	D3 Imm3	S033	Not-Protected	D059	IMRAS-033-054	CD1c+ DC	CD1c+ DC: CD38+CD32-
28: Not-Protected-IMRAS-033 D3 Imm3	CD14 neg/CD14-CD3-CD19-/CD56-/DR+/CD11c+/CD1c+DC/CD38-CD32+	0.0171875	DC	D3 Imm3	S033	Not-Protected	D059	IMRAS-033-054	CD1c+ DC	CD1c+ DC: CD38-CD32+
28: Not-Protected-IMRAS-033 D3 Imm3	CD14 neg/CD14-CD3-CD19-/CD56-/DR+/CD11c+/CD1c+DC/CD38-CD32-	7.8125e-4	DC	D3 Imm3	S033	Not-Protected	D059	IMRAS-033-054	CD1c+ DC	CD1c+ DC: CD38-CD32-
28: Not-Protected-IMRAS-033 D3 Imm3	CD14 neg/CD14-CD3-CD19-/CD56-/DR+/CD11c+/CD1c+DC/CD40+	0.08125	DC	D3 Imm3	S033	Not-Protected	D059	IMRAS-033-054	CD1c+ DC	CD1c+ DC: CD40+
28: Not-Protected-IMRAS-033 D3 Imm3	CD14 neg/CD14-CD3-CD19-/CD56-/DR+/CD11c+/CD1c+DC/CD40-	0.18203125	DC	D3 Imm3	S033	Not-Protected	D059	IMRAS-033-054	CD1c+ DC	CD1c+ DC: CD40-
28: Not-Protected-IMRAS-033 D3 Imm3	CD14 neg/CD14-CD3-CD19-/CD56-/DR+/CD11c+/CD1c+DC/CD85k+	0.18203125	DC	D3 Imm3	S033	Not-Protected	D059	IMRAS-033-054	CD1c+ DC	CD1c+ DC: CD85k+
28: Not-Protected-IMRAS-033 D3 Imm3	CD14 neg/CD14-CD3-CD19-/CD56-/DR+/CD11c+/CD1c+DC/CD85k-	0.08125	DC	D3 Imm3	S033	Not-Protected	D059	IMRAS-033-054	CD1c+ DC	CD1c+ DC: CD85k-
28: Not-Protected-IMRAS-033 D3 Imm3	CD14 neg/CD14-CD3-CD19-/CD56-/DR+/CD11c+/CD1c+DC/CD86+	0.1796875	DC	D3 Imm3	S033	Not-Protected	D059	IMRAS-033-054	CD1c+ DC	CD1c+ DC: CD86+
28: Not-Protected-IMRAS-033 D3 Imm3	CD14 neg/CD14-CD3-CD19-/CD56-/DR+/CD11c+/CD1c+DC/CD86-	0.08359375	DC	D3 Imm3	S033	Not-Protected	D059	IMRAS-033-054	CD1c+ DC	CD1c+ DC: CD86-
28: Not-Protected-IMRAS-033 D3 Imm3	CD14 neg/CD14-CD3-CD19-/CD56-/DR+/CD11c+/CD1c+DC/CD172a+	0.0140625	DC	D3 Imm3	S033	Not-Protected	D059	IMRAS-033-054	CD1c+ DC	CD1c+ DC: CD172a+
28: Not-Protected-IMRAS-033 D3 Imm3	CD14 neg/CD14-CD3-CD19-/CD56-/DR+/CD11c+/CD1c+DC/CD272+	0.09609375	DC	D3 Imm3	S033	Not-Protected	D059	IMRAS-033-054	CD1c+ DC	CD1c+ DC: CD272+
28: Not-Protected-IMRAS-033 D3 Imm3	CD14 neg/CD14-CD3-CD19-/CD56-/DR+/CD11c+/CD1c+DC/CD272-	0.1671875	DC	D3 Imm3	S033	Not-Protected	D059	IMRAS-033-054	CD1c+ DC	CD1c+ DC: CD272-
28: Not-Protected-IMRAS-033 D3 Imm3	CD14 neg/CD14-CD3-CD19-/CD56-/DR+/CD11c+/CD141+DC	0.05625	DC	D3 Imm3	S033	Not-Protected	D059	IMRAS-033-054	CD141+ DC	CD141+ DC: Total
28: Not-Protected-IMRAS-033 D3 Imm3	CD14 neg/CD14-CD3-CD19-/CD56-/DR+/CD11c+/CD141+DC/CCR7+	0.003125	DC	D3 Imm3	S033	Not-Protected	D059	IMRAS-033-054	CD141+ DC	CD141+ DC: CCR7+
28: Not-Protected-IMRAS-033 D3 Imm3	CD14 neg/CD14-CD3-CD19-/CD56-/DR+/CD11c+/CD141+DC/CCR7-	0.053125	DC	D3 Imm3	S033	Not-Protected	D059	IMRAS-033-054	CD141+ DC	CD141+ DC: CCR7-
28: Not-Protected-IMRAS-033 D3 Imm3	CD14 neg/CD14-CD3-CD19-/CD56-/DR+/CD11c+/CD141+DC/CD16+	0.02265625	DC	D3 Imm3	S033	Not-Protected	D059	IMRAS-033-054	CD141+ DC	CD141+ DC: CD16+
28: Not-Protected-IMRAS-033 D3 Imm3	CD14 neg/CD14-CD3-CD19-/CD56-/DR+/CD11c+/CD141+DC/CD16-	0.03359375	DC	D3 Imm3	S033	Not-Protected	D059	IMRAS-033-054	CD141+ DC	CD141+ DC: CD16-
28: Not-Protected-IMRAS-033 D3 Imm3	CD14 neg/CD14-CD3-CD19-/CD56-/DR+/CD11c+/CD141+DC/CD26+	0.02578125	DC	D3 Imm3	S033	Not-Protected	D059	IMRAS-033-054	CD141+ DC	CD141+ DC: CD26+
28: Not-Protected-IMRAS-033 D3 Imm3	CD14 neg/CD14-CD3-CD19-/CD56-/DR+/CD11c+/CD141+DC/CD26-	0.03046875	DC	D3 Imm3	S033	Not-Protected	D059	IMRAS-033-054	CD141+ DC	CD141+ DC: CD26-
28: Not-Protected-IMRAS-033 D3 Imm3	CD14 neg/CD14-CD3-CD19-/CD56-/DR+/CD11c+/CD141+DC/CD38+CD32+	0.0109375	DC	D3 Imm3	S033	Not-Protected	D059	IMRAS-033-054	CD141+ DC	CD141+ DC: CD38+CD32+
28: Not-Protected-IMRAS-033 D3 Imm3	CD14 neg/CD14-CD3-CD19-/CD56-/DR+/CD11c+/CD141+DC/CD38+CD32-	0.0296875	DC	D3 Imm3	S033	Not-Protected	D059	IMRAS-033-054	CD141+ DC	CD141+ DC: CD38+CD32-
28: Not-Protected-IMRAS-033 D3 Imm3	CD14 neg/CD14-CD3-CD19-/CD56-/DR+/CD11c+/CD141+DC/CD38-CD32+	0.0140625	DC	D3 Imm3	S033	Not-Protected	D059	IMRAS-033-054	CD141+ DC	CD141+ DC: CD38-CD32+
28: Not-Protected-IMRAS-033 D3 Imm3	CD14 neg/CD14-CD3-CD19-/CD56-/DR+/CD11c+/CD141+DC/CD38-CD32-	0.0015625	DC	D3 Imm3	S033	Not-Protected	D059	IMRAS-033-054	CD141+ DC	CD141+ DC: CD38-CD32-
28: Not-Protected-IMRAS-033 D3 Imm3	CD14 neg/CD14-CD3-CD19-/CD56-/DR+/CD11c+/CD141+DC/CD40+	0.028125	DC	D3 Imm3	S033	Not-Protected	D059	IMRAS-033-054	CD141+ DC	CD141+ DC: CD40+
28: Not-Protected-IMRAS-033 D3 Imm3	CD14 neg/CD14-CD3-CD19-/CD56-/DR+/CD11c+/CD141+DC/CD40-	0.028125	DC	D3 Imm3	S033	Not-Protected	D059	IMRAS-033-054	CD141+ DC	CD141+ DC: CD40-
28: Not-Protected-IMRAS-033 D3 Imm3	CD14 neg/CD14-CD3-CD19-/CD56-/DR+/CD11c+/CD141+DC/CD85k+	0.034375	DC	D3 Imm3	S033	Not-Protected	D059	IMRAS-033-054	CD141+ DC	CD141+ DC: CD85k+
28: Not-Protected-IMRAS-033 D3 Imm3	CD14 neg/CD14-CD3-CD19-/CD56-/DR+/CD11c+/CD141+DC/CD85k-	0.021875	DC	D3 Imm3	S033	Not-Protected	D059	IMRAS-033-054	CD141+ DC	CD141+ DC: CD85k-
28: Not-Protected-IMRAS-033 D3 Imm3	CD14 neg/CD14-CD3-CD19-/CD56-/DR+/CD11c+/CD141+DC/CD86+	0.03046875	DC	D3 Imm3	S033	Not-Protected	D059	IMRAS-033-054	CD141+ DC	CD141+ DC: CD86+
28: Not-Protected-IMRAS-033 D3 Imm3	CD14 neg/CD14-CD3-CD19-/CD56-/DR+/CD11c+/CD141+DC/CD86-	0.02578125	DC	D3 Imm3	S033	Not-Protected	D059	IMRAS-033-054	CD141+ DC	CD141+ DC: CD86-
28: Not-Protected-IMRAS-033 D3 Imm3	CD14 neg/CD14-CD3-CD19-/CD56-/DR+/CD11c+/CD141+DC/CD172a+	0.00703125	DC	D3 Imm3	S033	Not-Protected	D059	IMRAS-033-054	CD141+ DC	CD141+ DC: CD172a+
28: Not-Protected-IMRAS-033 D3 Imm3	CD14 neg/CD14-CD3-CD19-/CD56-/DR+/CD11c+/CD141+DC/CD272+	0.0296875	DC	D3 Imm3	S033	Not-Protected	D059	IMRAS-033-054	CD141+ DC	CD141+ DC: CD272+
28: Not-Protected-IMRAS-033 D3 Imm3	CD14 neg/CD14-CD3-CD19-/CD56-/DR+/CD11c+/CD141+DC/CD272-	0.0265625	DC	D3 Imm3	S033	Not-Protected	D059	IMRAS-033-054	CD141+ DC	CD141+ DC: CD272-
28: Not-Protected-IMRAS-033 D3 Imm3	CD14 neg/CD14-CD3-CD19-/CD56-/DR+/CD11c+/DN DC	3.1890625	DC	D3 Imm3	S033	Not-Protected	D059	IMRAS-033-054	NC Monocytes	NC Monocytes: Total
28: Not-Protected-IMRAS-033 D3 Imm3	CD14 neg/CD14-CD3-CD19-/CD56-/DR+/CD11c+/DN DC/CCR7+	0.178125	DC	D3 Imm3	S033	Not-Protected	D059	IMRAS-033-054	NC Monocytes	NC Monocytes: CCR7+
28: Not-Protected-IMRAS-033 D3 Imm3	CD14 neg/CD14-CD3-CD19-/CD56-/DR+/CD11c+/DN DC/CCR7-	3.0109375	DC	D3 Imm3	S033	Not-Protected	D059	IMRAS-033-054	NC Monocytes	NC Monocytes: CCR7-
28: Not-Protected-IMRAS-033 D3 Imm3	CD14 neg/CD14-CD3-CD19-/CD56-/DR+/CD11c+/DN DC/CD16+	3.1375	DC	D3 Imm3	S033	Not-Protected	D059	IMRAS-033-054	NC Monocytes	NC Monocytes: CD16+
28: Not-Protected-IMRAS-033 D3 Imm3	CD14 neg/CD14-CD3-CD19-/CD56-/DR+/CD11c+/DN DC/CD16-	0.0484375	DC	D3 Imm3	S033	Not-Protected	D059	IMRAS-033-054	NC Monocytes	NC Monocytes: CD16-
28: Not-Protected-IMRAS-033 D3 Imm3	CD14 neg/CD14-CD3-CD19-/CD56-/DR+/CD11c+/DN DC/CD26+	0.68515625	DC	D3 Imm3	S033	Not-Protected	D059	IMRAS-033-054	NC Monocytes	NC Monocytes: CD26+
28: Not-Protected-IMRAS-033 D3 Imm3	CD14 neg/CD14-CD3-CD19-/CD56-/DR+/CD11c+/DN DC/CD26-	2.50390625	DC	D3 Imm3	S033	Not-Protected	D059	IMRAS-033-054	NC Monocytes	NC Monocytes: CD26-
28: Not-Protected-IMRAS-033 D3 Imm3	CD14 neg/CD14-CD3-CD19-/CD56-/DR+/CD11c+/DN DC/CD38+CD32+	0.31875	DC	D3 Imm3	S033	Not-Protected	D059	IMRAS-033-054	NC Monocytes	NC Monocytes: CD38+CD32+
28: Not-Protected-IMRAS-033 D3 Imm3	CD14 neg/CD14-CD3-CD19-/CD56-/DR+/CD11c+/DN DC/CD38+CD32-	0.025	DC	D3 Imm3	S033	Not-Protected	D059	IMRAS-033-054	NC Monocytes	NC Monocytes: CD38+CD32-
28: Not-Protected-IMRAS-033 D3 Imm3	CD14 neg/CD14-CD3-CD19-/CD56-/DR+/CD11c+/DN DC/CD38-CD32+	2.60625	DC	D3 Imm3	S033	Not-Protected	D059	IMRAS-033-054	NC Monocytes	NC Monocytes: CD38-CD32+
28: Not-Protected-IMRAS-033 D3 Imm3	CD14 neg/CD14-CD3-CD19-/CD56-/DR+/CD11c+/DN DC/CD38-CD32-	0.2625	DC	D3 Imm3	S033	Not-Protected	D059	IMRAS-033-054	NC Monocytes	NC Monocytes: CD38-CD32-
28: Not-Protected-IMRAS-033 D3 Imm3	CD14 neg/CD14-CD3-CD19-/CD56-/DR+/CD11c+/DN DC/CD40+	1.3703125	DC	D3 Imm3	S033	Not-Protected	D059	IMRAS-033-054	NC Monocytes	NC Monocytes: CD40+
28: Not-Protected-IMRAS-033 D3 Imm3	CD14 neg/CD14-CD3-CD19-/CD56-/DR+/CD11c+/DN DC/CD40-	1.81875	DC	D3 Imm3	S033	Not-Protected	D059	IMRAS-033-054	NC Monocytes	NC Monocytes: CD40-
28: Not-Protected-IMRAS-033 D3 Imm3	CD14 neg/CD14-CD3-CD19-/CD56-/DR+/CD11c+/DN DC/CD85k+	1.865625	DC	D3 Imm3	S033	Not-Protected	D059	IMRAS-033-054	NC Monocytes	NC Monocytes: CD85k+
28: Not-Protected-IMRAS-033 D3 Imm3	CD14 neg/CD14-CD3-CD19-/CD56-/DR+/CD11c+/DN DC/CD85k-	1.3234375	DC	D3 Imm3	S033	Not-Protected	D059	IMRAS-033-054	NC Monocytes	NC Monocytes: CD85k-
28: Not-Protected-IMRAS-033 D3 Imm3	CD14 neg/CD14-CD3-CD19-/CD56-/DR+/CD11c+/DN DC/CD86+	3.07265625	DC	D3 Imm3	S033	Not-Protected	D059	IMRAS-033-054	NC Monocytes	NC Monocytes: CD86+
28: Not-Protected-IMRAS-033 D3 Imm3	CD14 neg/CD14-CD3-CD19-/CD56-/DR+/CD11c+/DN DC/CD86-	0.11640625	DC	D3 Imm3	S033	Not-Protected	D059	IMRAS-033-054	NC Monocytes	NC Monocytes: CD86-
28: Not-Protected-IMRAS-033 D3 Imm3	CD14 neg/CD14-CD3-CD19-/CD56-/DR+/CD11c+/DN DC/CD172a+	0.45703125	DC	D3 Imm3	S033	Not-Protected	D059	IMRAS-033-054	NC Monocytes	NC Monocytes: CD172a+
28: Not-Protected-IMRAS-033 D3 Imm3	CD14 neg/CD14-CD3-CD19-/CD56-/DR+/CD11c+/DN DC/CD272+	0.025	DC	D3 Imm3	S033	Not-Protected	D059	IMRAS-033-054	NC Monocytes	NC Monocytes: CD272+
28: Not-Protected-IMRAS-033 D3 Imm3	CD14 neg/CD14-CD3-CD19-/CD56-/DR+/CD11c+/DN DC/CD272-	3.1640625	DC	D3 Imm3	S033	Not-Protected	D059	IMRAS-033-054	NC Monocytes	NC Monocytes: CD272-
28: Not-Protected-IMRAS-033 D3 Imm3	CD14 neg/CD14-CD3-CD19-/CD56-/DR+/CD123+pDC	0.39296875	DC	D3 Imm3	S033	Not-Protected	D059	IMRAS-033-054	pDC	pDC: Total
28: Not-Protected-IMRAS-033 D3 Imm3	CD14 neg/CD14-CD3-CD19-/CD56-/DR+/CD123+pDC/CCR7+	0.0546875	DC	D3 Imm3	S033	Not-Protected	D059	IMRAS-033-054	pDC	pDC: CCR7+
28: Not-Protected-IMRAS-033 D3 Imm3	CD14 neg/CD14-CD3-CD19-/CD56-/DR+/CD123+pDC/CCR7-	0.33828125	DC	D3 Imm3	S033	Not-Protected	D059	IMRAS-033-054	pDC	pDC: CCR7-
28: Not-Protected-IMRAS-033 D3 Imm3	CD14 neg/CD14-CD3-CD19-/CD56-/DR+/CD123+pDC/CD38+CD32+	0.0453125	DC	D3 Imm3	S033	Not-Protected	D059	IMRAS-033-054	pDC	pDC: CD38+CD32+
28: Not-Protected-IMRAS-033 D3 Imm3	CD14 neg/CD14-CD3-CD19-/CD56-/DR+/CD123+pDC/CD38+CD32-	0.34453125	DC	D3 Imm3	S033	Not-Protected	D059	IMRAS-033-054	pDC	pDC: CD38+CD32-
28: Not-Protected-IMRAS-033 D3 Imm3	CD14 neg/CD14-CD3-CD19-/CD56-/DR+/CD123+pDC/CD38-CD32+	7.8125e-4	DC	D3 Imm3	S033	Not-Protected	D059	IMRAS-033-054	pDC	pDC: CD38-CD32+
28: Not-Protected-IMRAS-033 D3 Imm3	CD14 neg/CD14-CD3-CD19-/CD56-/DR+/CD123+pDC/CD38-CD32-	0.00234375	DC	D3 Imm3	S033	Not-Protected	D059	IMRAS-033-054	pDC	pDC: CD38-CD32-
28: Not-Protected-IMRAS-033 D3 Imm3	CD14 neg/CD14-CD3-CD19-/CD56-/DR+/CD123+pDC/CD40+	0.04765625	DC	D3 Imm3	S033	Not-Protected	D059	IMRAS-033-054	pDC	pDC: CD40+
28: Not-Protected-IMRAS-033 D3 Imm3	CD14 neg/CD14-CD3-CD19-/CD56-/DR+/CD123+pDC/CD40-	0.3453125	DC	D3 Imm3	S033	Not-Protected	D059	IMRAS-033-054	pDC	pDC: CD40-
28: Not-Protected-IMRAS-033 D3 Imm3	CD14 neg/CD14-CD3-CD19-/CD56-/DR+/CD123+pDC/CD85k+	0.38046875	DC	D3 Imm3	S033	Not-Protected	D059	IMRAS-033-054	pDC	pDC: CD85k+
28: Not-Protected-IMRAS-033 D3 Imm3	CD14 neg/CD14-CD3-CD19-/CD56-/DR+/CD123+pDC/CD85k-	0.0125	DC	D3 Imm3	S033	Not-Protected	D059	IMRAS-033-054	pDC	pDC: CD85k-
28: Not-Protected-IMRAS-033 D3 Imm3	CD14 neg/CD14-CD3-CD19-/CD56-/DR+/CD123+pDC/CD86+	0.0265625	DC	D3 Imm3	S033	Not-Protected	D059	IMRAS-033-054	pDC	pDC: CD86+
28: Not-Protected-IMRAS-033 D3 Imm3	CD14 neg/CD14-CD3-CD19-/CD56-/DR+/CD123+pDC/CD86-	0.36640625	DC	D3 Imm3	S033	Not-Protected	D059	IMRAS-033-054	pDC	pDC: CD86-
28: Not-Protected-IMRAS-033 D3 Imm3	CD14 neg/CD14-CD3-CD19-/CD56-/DR+/CD123+pDC/CD172a+	0.05	DC	D3 Imm3	S033	Not-Protected	D059	IMRAS-033-054	pDC	pDC: CD172a+
28: Not-Protected-IMRAS-033 D3 Imm3	CD14 neg/CD14-CD3-CD19-/CD56-/DR+/CD123+pDC/CD272+	0.3578125	DC	D3 Imm3	S033	Not-Protected	D059	IMRAS-033-054	pDC	pDC: CD272+
28: Not-Protected-IMRAS-033 D3 Imm3	CD14 neg/CD14-CD3-CD19-/CD56-/DR+/CD123+pDC/CD272-	0.03515625	DC	D3 Imm3	S033	Not-Protected	D059	IMRAS-033-054	pDC	pDC: CD272-
30: Protected-IMRAS-045 D3 Imm3	CD14 neg/CD14-CD3-CD19-/CD56-/DR+/CD11c+/CD1c+DC	0.30864440078585464	DC	D3 Imm3	S045	Protected	D059	IMRAS-033-054	CD1c+ DC	CD1c+ DC: Total
30: Protected-IMRAS-045 D3 Imm3	CD14 neg/CD14-CD3-CD19-/CD56-/DR+/CD11c+/CD1c+DC/CCR7+	0.005304518664047151	DC	D3 Imm3	S045	Protected	D059	IMRAS-033-054	CD1c+ DC	CD1c+ DC: CCR7+
30: Protected-IMRAS-045 D3 Imm3	CD14 neg/CD14-CD3-CD19-/CD56-/DR+/CD11c+/CD1c+DC/CCR7-	0.30333988212180746	DC	D3 Imm3	S045	Protected	D059	IMRAS-033-054	CD1c+ DC	CD1c+ DC: CCR7-
30: Protected-IMRAS-045 D3 Imm3	CD14 neg/CD14-CD3-CD19-/CD56-/DR+/CD11c+/CD1c+DC/CD16+	0.010609037328094302	DC	D3 Imm3	S045	Protected	D059	IMRAS-033-054	CD1c+ DC	CD1c+ DC: CD16+
30: Protected-IMRAS-045 D3 Imm3	CD14 neg/CD14-CD3-CD19-/CD56-/DR+/CD11c+/CD1c+DC/CD16-	0.2956777996070727	DC	D3 Imm3	S045	Protected	D059	IMRAS-033-054	CD1c+ DC	CD1c+ DC: CD16-
30: Protected-IMRAS-045 D3 Imm3	CD14 neg/CD14-CD3-CD19-/CD56-/DR+/CD11c+/CD1c+DC/CD26+	0.0051080550098231824	DC	D3 Imm3	S045	Protected	D059	IMRAS-033-054	CD1c+ DC	CD1c+ DC: CD26+
30: Protected-IMRAS-045 D3 Imm3	CD14 neg/CD14-CD3-CD19-/CD56-/DR+/CD11c+/CD1c+DC/CD26-	0.30353634577603145	DC	D3 Imm3	S045	Protected	D059	IMRAS-033-054	CD1c+ DC	CD1c+ DC: CD26-
30: Protected-IMRAS-045 D3 Imm3	CD14 neg/CD14-CD3-CD19-/CD56-/DR+/CD11c+/CD1c+DC/CD38+CD32+	0.26522593320235754	DC	D3 Imm3	S045	Protected	D059	IMRAS-033-054	CD1c+ DC	CD1c+ DC: CD38+CD32+
30: Protected-IMRAS-045 D3 Imm3	CD14 neg/CD14-CD3-CD19-/CD56-/DR+/CD11c+/CD1c+DC/CD38+CD32-	0.039096267190569745	DC	D3 Imm3	S045	Protected	D059	IMRAS-033-054	CD1c+ DC	CD1c+ DC: CD38+CD32-
30: Protected-IMRAS-045 D3 Imm3	CD14 neg/CD14-CD3-CD19-/CD56-/DR+/CD11c+/CD1c+DC/CD38-CD32+	0.0021611001964636544	DC	D3 Imm3	S045	Protected	D059	IMRAS-033-054	CD1c+ DC	CD1c+ DC: CD38-CD32+
30: Protected-IMRAS-045 D3 Imm3	CD14 neg/CD14-CD3-CD19-/CD56-/DR+/CD11c+/CD1c+DC/CD38-CD32-	7.858546168958742e-4	DC	D3 Imm3	S045	Protected	D059	IMRAS-033-054	CD1c+ DC	CD1c+ DC: CD38-CD32-
30: Protected-IMRAS-045 D3 Imm3	CD14 neg/CD14-CD3-CD19-/CD56-/DR+/CD11c+/CD1c+DC/CD40+	0.04636542239685658	DC	D3 Imm3	S045	Protected	D059	IMRAS-033-054	CD1c+ DC	CD1c+ DC: CD40+
30: Protected-IMRAS-045 D3 Imm3	CD14 neg/CD14-CD3-CD19-/CD56-/DR+/CD11c+/CD1c+DC/CD40-	0.26227897838899805	DC	D3 Imm3	S045	Protected	D059	IMRAS-033-054	CD1c+ DC	CD1c+ DC: CD40-
30: Protected-IMRAS-045 D3 Imm3	CD14 neg/CD14-CD3-CD19-/CD56-/DR+/CD11c+/CD1c+DC/CD85k+	0.20726915520628683	DC	D3 Imm3	S045	Protected	D059	IMRAS-033-054	CD1c+ DC	CD1c+ DC: CD85k+
30: Protected-IMRAS-045 D3 Imm3	CD14 neg/CD14-CD3-CD19-/CD56-/DR+/CD11c+/CD1c+DC/CD85k-	0.10137524557956779	DC	D3 Imm3	S045	Protected	D059	IMRAS-033-054	CD1c+ DC	CD1c+ DC: CD85k-
30: Protected-IMRAS-045 D3 Imm3	CD14 neg/CD14-CD3-CD19-/CD56-/DR+/CD11c+/CD1c+DC/CD86+	0.1736738703339882	DC	D3 Imm3	S045	Protected	D059	IMRAS-033-054	CD1c+ DC	CD1c+ DC: CD86+
30: Protected-IMRAS-045 D3 Imm3	CD14 neg/CD14-CD3-CD19-/CD56-/DR+/CD11c+/CD1c+DC/CD86-	0.1349705304518664	DC	D3 Imm3	S045	Protected	D059	IMRAS-033-054	CD1c+ DC	CD1c+ DC: CD86-
30: Protected-IMRAS-045 D3 Imm3	CD14 neg/CD14-CD3-CD19-/CD56-/DR+/CD11c+/CD1c+DC/CD172a+	0.010609037328094302	DC	D3 Imm3	S045	Protected	D059	IMRAS-033-054	CD1c+ DC	CD1c+ DC: CD172a+
30: Protected-IMRAS-045 D3 Imm3	CD14 neg/CD14-CD3-CD19-/CD56-/DR+/CD11c+/CD1c+DC/CD272+	0.1681728880157171	DC	D3 Imm3	S045	Protected	D059	IMRAS-033-054	CD1c+ DC	CD1c+ DC: CD272+
30: Protected-IMRAS-045 D3 Imm3	CD14 neg/CD14-CD3-CD19-/CD56-/DR+/CD11c+/CD1c+DC/CD272-	0.14047151277013753	DC	D3 Imm3	S045	Protected	D059	IMRAS-033-054	CD1c+ DC	CD1c+ DC: CD272-
30: Protected-IMRAS-045 D3 Imm3	CD14 neg/CD14-CD3-CD19-/CD56-/DR+/CD11c+/CD141+DC	0.031237721021611	DC	D3 Imm3	S045	Protected	D059	IMRAS-033-054	CD141+ DC	CD141+ DC: Total
30: Protected-IMRAS-045 D3 Imm3	CD14 neg/CD14-CD3-CD19-/CD56-/DR+/CD11c+/CD141+DC/CCR7+	0.0011787819253438114	DC	D3 Imm3	S045	Protected	D059	IMRAS-033-054	CD141+ DC	CD141+ DC: CCR7+
30: Protected-IMRAS-045 D3 Imm3	CD14 neg/CD14-CD3-CD19-/CD56-/DR+/CD11c+/CD141+DC/CCR7-	0.030058939096267192	DC	D3 Imm3	S045	Protected	D059	IMRAS-033-054	CD141+ DC	CD141+ DC: CCR7-
30: Protected-IMRAS-045 D3 Imm3	CD14 neg/CD14-CD3-CD19-/CD56-/DR+/CD11c+/CD141+DC/CD16+	0.009823182711198428	DC	D3 Imm3	S045	Protected	D059	IMRAS-033-054	CD141+ DC	CD141+ DC: CD16+
30: Protected-IMRAS-045 D3 Imm3	CD14 neg/CD14-CD3-CD19-/CD56-/DR+/CD11c+/CD141+DC/CD16-	0.021414538310412574	DC	D3 Imm3	S045	Protected	D059	IMRAS-033-054	CD141+ DC	CD141+ DC: CD16-
30: Protected-IMRAS-045 D3 Imm3	CD14 neg/CD14-CD3-CD19-/CD56-/DR+/CD11c+/CD141+DC/CD26+	0.006483300589390962	DC	D3 Imm3	S045	Protected	D059	IMRAS-033-054	CD141+ DC	CD141+ DC: CD26+
30: Protected-IMRAS-045 D3 Imm3	CD14 neg/CD14-CD3-CD19-/CD56-/DR+/CD11c+/CD141+DC/CD26-	0.02475442043222004	DC	D3 Imm3	S045	Protected	D059	IMRAS-033-054	CD141+ DC	CD141+ DC: CD26-
30: Protected-IMRAS-045 D3 Imm3	CD14 neg/CD14-CD3-CD19-/CD56-/DR+/CD11c+/CD141+DC/CD38+CD32+	0.008840864440078585	DC	D3 Imm3	S045	Protected	D059	IMRAS-033-054	CD141+ DC	CD141+ DC: CD38+CD32+
30: Protected-IMRAS-045 D3 Imm3	CD14 neg/CD14-CD3-CD19-/CD56-/DR+/CD11c+/CD141+DC/CD38+CD32-	0.017288801571709235	DC	D3 Imm3	S045	Protected	D059	IMRAS-033-054	CD141+ DC	CD141+ DC: CD38+CD32-
30: Protected-IMRAS-045 D3 Imm3	CD14 neg/CD14-CD3-CD19-/CD56-/DR+/CD11c+/CD141+DC/CD38-CD32+	0.004911591355599214	DC	D3 Imm3	S045	Protected	D059	IMRAS-033-054	CD141+ DC	CD141+ DC: CD38-CD32+
30: Protected-IMRAS-045 D3 Imm3	CD14 neg/CD14-CD3-CD19-/CD56-/DR+/CD11c+/CD141+DC/CD38-CD32-	1.9646365422396856e-4	DC	D3 Imm3	S045	Protected	D059	IMRAS-033-054	CD141+ DC	CD141+ DC: CD38-CD32-
30: Protected-IMRAS-045 D3 Imm3	CD14 neg/CD14-CD3-CD19-/CD56-/DR+/CD11c+/CD141+DC/CD40+	0.009233791748526522	DC	D3 Imm3	S045	Protected	D059	IMRAS-033-054	CD141+ DC	CD141+ DC: CD40+
30: Protected-IMRAS-045 D3 Imm3	CD14 neg/CD14-CD3-CD19-/CD56-/DR+/CD11c+/CD141+DC/CD40-	0.02200392927308448	DC	D3 Imm3	S045	Protected	D059	IMRAS-033-054	CD141+ DC	CD141+ DC: CD40-
30: Protected-IMRAS-045 D3 Imm3	CD14 neg/CD14-CD3-CD19-/CD56-/DR+/CD11c+/CD141+DC/CD85k+	0.018271119842829076	DC	D3 Imm3	S045	Protected	D059	IMRAS-033-054	CD141+ DC	CD141+ DC: CD85k+
30: Protected-IMRAS-045 D3 Imm3	CD14 neg/CD14-CD3-CD19-/CD56-/DR+/CD11c+/CD141+DC/CD85k-	0.012966601178781925	DC	D3 Imm3	S045	Protected	D059	IMRAS-033-054	CD141+ DC	CD141+ DC: CD85k-
30: Protected-IMRAS-045 D3 Imm3	CD14 neg/CD14-CD3-CD19-/CD56-/DR+/CD11c+/CD141+DC/CD86+	0.017288801571709235	DC	D3 Imm3	S045	Protected	D059	IMRAS-033-054	CD141+ DC	CD141+ DC: CD86+
30: Protected-IMRAS-045 D3 Imm3	CD14 neg/CD14-CD3-CD19-/CD56-/DR+/CD11c+/CD141+DC/CD86-	0.013948919449901767	DC	D3 Imm3	S045	Protected	D059	IMRAS-033-054	CD141+ DC	CD141+ DC: CD86-
30: Protected-IMRAS-045 D3 Imm3	CD14 neg/CD14-CD3-CD19-/CD56-/DR+/CD11c+/CD141+DC/CD172a+	0.006483300589390962	DC	D3 Imm3	S045	Protected	D059	IMRAS-033-054	CD141+ DC	CD141+ DC: CD172a+
30: Protected-IMRAS-045 D3 Imm3	CD14 neg/CD14-CD3-CD19-/CD56-/DR+/CD11c+/CD141+DC/CD272+	0.01669941060903733	DC	D3 Imm3	S045	Protected	D059	IMRAS-033-054	CD141+ DC	CD141+ DC: CD272+
30: Protected-IMRAS-045 D3 Imm3	CD14 neg/CD14-CD3-CD19-/CD56-/DR+/CD11c+/CD141+DC/CD272-	0.014538310412573674	DC	D3 Imm3	S045	Protected	D059	IMRAS-033-054	CD141+ DC	CD141+ DC: CD272-
30: Protected-IMRAS-045 D3 Imm3	CD14 neg/CD14-CD3-CD19-/CD56-/DR+/CD11c+/DN DC	1.6345776031434185	DC	D3 Imm3	S045	Protected	D059	IMRAS-033-054	NC Monocytes	NC Monocytes: Total
30: Protected-IMRAS-045 D3 Imm3	CD14 neg/CD14-CD3-CD19-/CD56-/DR+/CD11c+/DN DC/CCR7+	0.045776031434184676	DC	D3 Imm3	S045	Protected	D059	IMRAS-033-054	NC Monocytes	NC Monocytes: CCR7+
30: Protected-IMRAS-045 D3 Imm3	CD14 neg/CD14-CD3-CD19-/CD56-/DR+/CD11c+/DN DC/CCR7-	1.5888015717092339	DC	D3 Imm3	S045	Protected	D059	IMRAS-033-054	NC Monocytes	NC Monocytes: CCR7-
30: Protected-IMRAS-045 D3 Imm3	CD14 neg/CD14-CD3-CD19-/CD56-/DR+/CD11c+/DN DC/CD16+	1.5332023575638507	DC	D3 Imm3	S045	Protected	D059	IMRAS-033-054	NC Monocytes	NC Monocytes: CD16+
30: Protected-IMRAS-045 D3 Imm3	CD14 neg/CD14-CD3-CD19-/CD56-/DR+/CD11c+/DN DC/CD16-	0.09823182711198428	DC	D3 Imm3	S045	Protected	D059	IMRAS-033-054	NC Monocytes	NC Monocytes: CD16-
30: Protected-IMRAS-045 D3 Imm3	CD14 neg/CD14-CD3-CD19-/CD56-/DR+/CD11c+/DN DC/CD26+	0.2218074656188605	DC	D3 Imm3	S045	Protected	D059	IMRAS-033-054	NC Monocytes	NC Monocytes: CD26+
30: Protected-IMRAS-045 D3 Imm3	CD14 neg/CD14-CD3-CD19-/CD56-/DR+/CD11c+/DN DC/CD26-	1.412770137524558	DC	D3 Imm3	S045	Protected	D059	IMRAS-033-054	NC Monocytes	NC Monocytes: CD26-
30: Protected-IMRAS-045 D3 Imm3	CD14 neg/CD14-CD3-CD19-/CD56-/DR+/CD11c+/DN DC/CD38+CD32+	0.37838899803536347	DC	D3 Imm3	S045	Protected	D059	IMRAS-033-054	NC Monocytes	NC Monocytes: CD38+CD32+
30: Protected-IMRAS-045 D3 Imm3	CD14 neg/CD14-CD3-CD19-/CD56-/DR+/CD11c+/DN DC/CD38+CD32-	0.017092337917485264	DC	D3 Imm3	S045	Protected	D059	IMRAS-033-054	NC Monocytes	NC Monocytes: CD38+CD32-
30: Protected-IMRAS-045 D3 Imm3	CD14 neg/CD14-CD3-CD19-/CD56-/DR+/CD11c+/DN DC/CD38-CD32+	1.1715127701375245	DC	D3 Imm3	S045	Protected	D059	IMRAS-033-054	NC Monocytes	NC Monocytes: CD38-CD32+
30: Protected-IMRAS-045 D3 Imm3	CD14 neg/CD14-CD3-CD19-/CD56-/DR+/CD11c+/DN DC/CD38-CD32-	0.07092337917485265	DC	D3 Imm3	S045	Protected	D059	IMRAS-033-054	NC Monocytes	NC Monocytes: CD38-CD32-
30: Protected-IMRAS-045 D3 Imm3	CD14 neg/CD14-CD3-CD19-/CD56-/DR+/CD11c+/DN DC/CD40+	0.2899803536345776	DC	D3 Imm3	S045	Protected	D059	IMRAS-033-054	NC Monocytes	NC Monocytes: CD40+
30: Protected-IMRAS-045 D3 Imm3	CD14 neg/CD14-CD3-CD19-/CD56-/DR+/CD11c+/DN DC/CD40-	1.344597249508841	DC	D3 Imm3	S045	Protected	D059	IMRAS-033-054	NC Monocytes	NC Monocytes: CD40-
30: Protected-IMRAS-045 D3 Imm3	CD14 neg/CD14-CD3-CD19-/CD56-/DR+/CD11c+/DN DC/CD85k+	0.668762278978389	DC	D3 Imm3	S045	Protected	D059	IMRAS-033-054	NC Monocytes	NC Monocytes: CD85k+
30: Protected-IMRAS-045 D3 Imm3	CD14 neg/CD14-CD3-CD19-/CD56-/DR+/CD11c+/DN DC/CD85k-	0.9658153241650295	DC	D3 Imm3	S045	Protected	D059	IMRAS-033-054	NC Monocytes	NC Monocytes: CD85k-
30: Protected-IMRAS-045 D3 Imm3	CD14 neg/CD14-CD3-CD19-/CD56-/DR+/CD11c+/DN DC/CD86+	1.3589390962671906	DC	D3 Imm3	S045	Protected	D059	IMRAS-033-054	NC Monocytes	NC Monocytes: CD86+
30: Protected-IMRAS-045 D3 Imm3	CD14 neg/CD14-CD3-CD19-/CD56-/DR+/CD11c+/DN DC/CD86-	0.2756385068762279	DC	D3 Imm3	S045	Protected	D059	IMRAS-033-054	NC Monocytes	NC Monocytes: CD86-
30: Protected-IMRAS-045 D3 Imm3	CD14 neg/CD14-CD3-CD19-/CD56-/DR+/CD11c+/DN DC/CD172a+	0.4917485265225933	DC	D3 Imm3	S045	Protected	D059	IMRAS-033-054	NC Monocytes	NC Monocytes: CD172a+
30: Protected-IMRAS-045 D3 Imm3	CD14 neg/CD14-CD3-CD19-/CD56-/DR+/CD11c+/DN DC/CD272+	0.04165029469548134	DC	D3 Imm3	S045	Protected	D059	IMRAS-033-054	NC Monocytes	NC Monocytes: CD272+
30: Protected-IMRAS-045 D3 Imm3	CD14 neg/CD14-CD3-CD19-/CD56-/DR+/CD11c+/DN DC/CD272-	1.5929273084479372	DC	D3 Imm3	S045	Protected	D059	IMRAS-033-054	NC Monocytes	NC Monocytes: CD272-
30: Protected-IMRAS-045 D3 Imm3	CD14 neg/CD14-CD3-CD19-/CD56-/DR+/CD123+pDC	0.38683693516699413	DC	D3 Imm3	S045	Protected	D059	IMRAS-033-054	pDC	pDC: Total
30: Protected-IMRAS-045 D3 Imm3	CD14 neg/CD14-CD3-CD19-/CD56-/DR+/CD123+pDC/CCR7+	0.08172888015717092	DC	D3 Imm3	S045	Protected	D059	IMRAS-033-054	pDC	pDC: CCR7+
30: Protected-IMRAS-045 D3 Imm3	CD14 neg/CD14-CD3-CD19-/CD56-/DR+/CD123+pDC/CCR7-	0.3051080550098232	DC	D3 Imm3	S045	Protected	D059	IMRAS-033-054	pDC	pDC: CCR7-
30: Protected-IMRAS-045 D3 Imm3	CD14 neg/CD14-CD3-CD19-/CD56-/DR+/CD123+pDC/CD38+CD32+	0.04833005893909627	DC	D3 Imm3	S045	Protected	D059	IMRAS-033-054	pDC	pDC: CD38+CD32+
30: Protected-IMRAS-045 D3 Imm3	CD14 neg/CD14-CD3-CD19-/CD56-/DR+/CD123+pDC/CD38+CD32-	0.33536345776031434	DC	D3 Imm3	S045	Protected	D059	IMRAS-033-054	pDC	pDC: CD38+CD32-
30: Protected-IMRAS-045 D3 Imm3	CD14 neg/CD14-CD3-CD19-/CD56-/DR+/CD123+pDC/CD38-CD32+	0	DC	D3 Imm3	S045	Protected	D059	IMRAS-033-054	pDC	pDC: CD38-CD32+
30: Protected-IMRAS-045 D3 Imm3	CD14 neg/CD14-CD3-CD19-/CD56-/DR+/CD123+pDC/CD38-CD32-	1.9646365422396856e-4	DC	D3 Imm3	S045	Protected	D059	IMRAS-033-054	pDC	pDC: CD38-CD32-
30: Protected-IMRAS-045 D3 Imm3	CD14 neg/CD14-CD3-CD19-/CD56-/DR+/CD123+pDC/CD40+	0.021218074656188603	DC	D3 Imm3	S045	Protected	D059	IMRAS-033-054	pDC	pDC: CD40+
30: Protected-IMRAS-045 D3 Imm3	CD14 neg/CD14-CD3-CD19-/CD56-/DR+/CD123+pDC/CD40-	0.3656188605108055	DC	D3 Imm3	S045	Protected	D059	IMRAS-033-054	pDC	pDC: CD40-
30: Protected-IMRAS-045 D3 Imm3	CD14 neg/CD14-CD3-CD19-/CD56-/DR+/CD123+pDC/CD85k+	0.37288801571709235	DC	D3 Imm3	S045	Protected	D059	IMRAS-033-054	pDC	pDC: CD85k+
30: Protected-IMRAS-045 D3 Imm3	CD14 neg/CD14-CD3-CD19-/CD56-/DR+/CD123+pDC/CD85k-	0.013948919449901767	DC	D3 Imm3	S045	Protected	D059	IMRAS-033-054	pDC	pDC: CD85k-
30: Protected-IMRAS-045 D3 Imm3	CD14 neg/CD14-CD3-CD19-/CD56-/DR+/CD123+pDC/CD86+	0.02455795677799607	DC	D3 Imm3	S045	Protected	D059	IMRAS-033-054	pDC	pDC: CD86+
30: Protected-IMRAS-045 D3 Imm3	CD14 neg/CD14-CD3-CD19-/CD56-/DR+/CD123+pDC/CD86-	0.36227897838899803	DC	D3 Imm3	S045	Protected	D059	IMRAS-033-054	pDC	pDC: CD86-
30: Protected-IMRAS-045 D3 Imm3	CD14 neg/CD14-CD3-CD19-/CD56-/DR+/CD123+pDC/CD172a+	0.10962671905697446	DC	D3 Imm3	S045	Protected	D059	IMRAS-033-054	pDC	pDC: CD172a+
30: Protected-IMRAS-045 D3 Imm3	CD14 neg/CD14-CD3-CD19-/CD56-/DR+/CD123+pDC/CD272+	0.3695481335952849	DC	D3 Imm3	S045	Protected	D059	IMRAS-033-054	pDC	pDC: CD272+
30: Protected-IMRAS-045 D3 Imm3	CD14 neg/CD14-CD3-CD19-/CD56-/DR+/CD123+pDC/CD272-	0.017288801571709235	DC	D3 Imm3	S045	Protected	D059	IMRAS-033-054	pDC	pDC: CD272-
31: Protected-IMRAS-039 D7 Imm3	CD14 neg/CD14-CD3-CD19-/CD56-/DR+/CD11c+/CD1c+DC	0.34553903345724907	DC	D7 Imm3	S039	Protected	D063	IMRAS-033-054	CD1c+ DC	CD1c+ DC: Total
31: Protected-IMRAS-039 D7 Imm3	CD14 neg/CD14-CD3-CD19-/CD56-/DR+/CD11c+/CD1c+DC/CCR7+	0.001486988847583643	DC	D7 Imm3	S039	Protected	D063	IMRAS-033-054	CD1c+ DC	CD1c+ DC: CCR7+
31: Protected-IMRAS-039 D7 Imm3	CD14 neg/CD14-CD3-CD19-/CD56-/DR+/CD11c+/CD1c+DC/CCR7-	0.34405204460966543	DC	D7 Imm3	S039	Protected	D063	IMRAS-033-054	CD1c+ DC	CD1c+ DC: CCR7-
31: Protected-IMRAS-039 D7 Imm3	CD14 neg/CD14-CD3-CD19-/CD56-/DR+/CD11c+/CD1c+DC/CD16+	0.0048327137546468404	DC	D7 Imm3	S039	Protected	D063	IMRAS-033-054	CD1c+ DC	CD1c+ DC: CD16+
31: Protected-IMRAS-039 D7 Imm3	CD14 neg/CD14-CD3-CD19-/CD56-/DR+/CD11c+/CD1c+DC/CD16-	0.3388475836431227	DC	D7 Imm3	S039	Protected	D063	IMRAS-033-054	CD1c+ DC	CD1c+ DC: CD16-
31: Protected-IMRAS-039 D7 Imm3	CD14 neg/CD14-CD3-CD19-/CD56-/DR+/CD11c+/CD1c+DC/CD26+	0.023977695167286244	DC	D7 Imm3	S039	Protected	D063	IMRAS-033-054	CD1c+ DC	CD1c+ DC: CD26+
31: Protected-IMRAS-039 D7 Imm3	CD14 neg/CD14-CD3-CD19-/CD56-/DR+/CD11c+/CD1c+DC/CD26-	0.3215613382899628	DC	D7 Imm3	S039	Protected	D063	IMRAS-033-054	CD1c+ DC	CD1c+ DC: CD26-
31: Protected-IMRAS-039 D7 Imm3	CD14 neg/CD14-CD3-CD19-/CD56-/DR+/CD11c+/CD1c+DC/CD38+CD32+	0.32843866171003716	DC	D7 Imm3	S039	Protected	D063	IMRAS-033-054	CD1c+ DC	CD1c+ DC: CD38+CD32+
31: Protected-IMRAS-039 D7 Imm3	CD14 neg/CD14-CD3-CD19-/CD56-/DR+/CD11c+/CD1c+DC/CD38+CD32-	0.015055762081784387	DC	D7 Imm3	S039	Protected	D063	IMRAS-033-054	CD1c+ DC	CD1c+ DC: CD38+CD32-
31: Protected-IMRAS-039 D7 Imm3	CD14 neg/CD14-CD3-CD19-/CD56-/DR+/CD11c+/CD1c+DC/CD38-CD32+	0.0011152416356877324	DC	D7 Imm3	S039	Protected	D063	IMRAS-033-054	CD1c+ DC	CD1c+ DC: CD38-CD32+
31: Protected-IMRAS-039 D7 Imm3	CD14 neg/CD14-CD3-CD19-/CD56-/DR+/CD11c+/CD1c+DC/CD38-CD32-	1.858736059479554e-4	DC	D7 Imm3	S039	Protected	D063	IMRAS-033-054	CD1c+ DC	CD1c+ DC: CD38-CD32-
31: Protected-IMRAS-039 D7 Imm3	CD14 neg/CD14-CD3-CD19-/CD56-/DR+/CD11c+/CD1c+DC/CD40+	0.09721189591078067	DC	D7 Imm3	S039	Protected	D063	IMRAS-033-054	CD1c+ DC	CD1c+ DC: CD40+
31: Protected-IMRAS-039 D7 Imm3	CD14 neg/CD14-CD3-CD19-/CD56-/DR+/CD11c+/CD1c+DC/CD40-	0.2483271375464684	DC	D7 Imm3	S039	Protected	D063	IMRAS-033-054	CD1c+ DC	CD1c+ DC: CD40-
31: Protected-IMRAS-039 D7 Imm3	CD14 neg/CD14-CD3-CD19-/CD56-/DR+/CD11c+/CD1c+DC/CD85k+	0.1754646840148699	DC	D7 Imm3	S039	Protected	D063	IMRAS-033-054	CD1c+ DC	CD1c+ DC: CD85k+
31: Protected-IMRAS-039 D7 Imm3	CD14 neg/CD14-CD3-CD19-/CD56-/DR+/CD11c+/CD1c+DC/CD85k-	0.17007434944237917	DC	D7 Imm3	S039	Protected	D063	IMRAS-033-054	CD1c+ DC	CD1c+ DC: CD85k-
31: Protected-IMRAS-039 D7 Imm3	CD14 neg/CD14-CD3-CD19-/CD56-/DR+/CD11c+/CD1c+DC/CD86+	0.1171003717472119	DC	D7 Imm3	S039	Protected	D063	IMRAS-033-054	CD1c+ DC	CD1c+ DC: CD86+
31: Protected-IMRAS-039 D7 Imm3	CD14 neg/CD14-CD3-CD19-/CD56-/DR+/CD11c+/CD1c+DC/CD86-	0.22843866171003718	DC	D7 Imm3	S039	Protected	D063	IMRAS-033-054	CD1c+ DC	CD1c+ DC: CD86-
31: Protected-IMRAS-039 D7 Imm3	CD14 neg/CD14-CD3-CD19-/CD56-/DR+/CD11c+/CD1c+DC/CD172a+	0.021561338289962824	DC	D7 Imm3	S039	Protected	D063	IMRAS-033-054	CD1c+ DC	CD1c+ DC: CD172a+
31: Protected-IMRAS-039 D7 Imm3	CD14 neg/CD14-CD3-CD19-/CD56-/DR+/CD11c+/CD1c+DC/CD272+	0.19591078066914497	DC	D7 Imm3	S039	Protected	D063	IMRAS-033-054	CD1c+ DC	CD1c+ DC: CD272+
31: Protected-IMRAS-039 D7 Imm3	CD14 neg/CD14-CD3-CD19-/CD56-/DR+/CD11c+/CD1c+DC/CD272-	0.1496282527881041	DC	D7 Imm3	S039	Protected	D063	IMRAS-033-054	CD1c+ DC	CD1c+ DC: CD272-
31: Protected-IMRAS-039 D7 Imm3	CD14 neg/CD14-CD3-CD19-/CD56-/DR+/CD11c+/CD141+DC	0.023048327137546468	DC	D7 Imm3	S039	Protected	D063	IMRAS-033-054	CD141+ DC	CD141+ DC: Total
31: Protected-IMRAS-039 D7 Imm3	CD14 neg/CD14-CD3-CD19-/CD56-/DR+/CD11c+/CD141+DC/CCR7+	0	DC	D7 Imm3	S039	Protected	D063	IMRAS-033-054	CD141+ DC	CD141+ DC: CCR7+
31: Protected-IMRAS-039 D7 Imm3	CD14 neg/CD14-CD3-CD19-/CD56-/DR+/CD11c+/CD141+DC/CCR7-	0.023048327137546468	DC	D7 Imm3	S039	Protected	D063	IMRAS-033-054	CD141+ DC	CD141+ DC: CCR7-
31: Protected-IMRAS-039 D7 Imm3	CD14 neg/CD14-CD3-CD19-/CD56-/DR+/CD11c+/CD141+DC/CD16+	1.858736059479554e-4	DC	D7 Imm3	S039	Protected	D063	IMRAS-033-054	CD141+ DC	CD141+ DC: CD16+
31: Protected-IMRAS-039 D7 Imm3	CD14 neg/CD14-CD3-CD19-/CD56-/DR+/CD11c+/CD141+DC/CD16-	0.022862453531598513	DC	D7 Imm3	S039	Protected	D063	IMRAS-033-054	CD141+ DC	CD141+ DC: CD16-
31: Protected-IMRAS-039 D7 Imm3	CD14 neg/CD14-CD3-CD19-/CD56-/DR+/CD11c+/CD141+DC/CD26+	0.008550185873605948	DC	D7 Imm3	S039	Protected	D063	IMRAS-033-054	CD141+ DC	CD141+ DC: CD26+
31: Protected-IMRAS-039 D7 Imm3	CD14 neg/CD14-CD3-CD19-/CD56-/DR+/CD11c+/CD141+DC/CD26-	0.01449814126394052	DC	D7 Imm3	S039	Protected	D063	IMRAS-033-054	CD141+ DC	CD141+ DC: CD26-
31: Protected-IMRAS-039 D7 Imm3	CD14 neg/CD14-CD3-CD19-/CD56-/DR+/CD11c+/CD141+DC/CD38+CD32+	0.008178438661710037	DC	D7 Imm3	S039	Protected	D063	IMRAS-033-054	CD141+ DC	CD141+ DC: CD38+CD32+
31: Protected-IMRAS-039 D7 Imm3	CD14 neg/CD14-CD3-CD19-/CD56-/DR+/CD11c+/CD141+DC/CD38+CD32-	0.01486988847583643	DC	D7 Imm3	S039	Protected	D063	IMRAS-033-054	CD141+ DC	CD141+ DC: CD38+CD32-
31: Protected-IMRAS-039 D7 Imm3	CD14 neg/CD14-CD3-CD19-/CD56-/DR+/CD11c+/CD141+DC/CD38-CD32+	0	DC	D7 Imm3	S039	Protected	D063	IMRAS-033-054	CD141+ DC	CD141+ DC: CD38-CD32+
31: Protected-IMRAS-039 D7 Imm3	CD14 neg/CD14-CD3-CD19-/CD56-/DR+/CD11c+/CD141+DC/CD38-CD32-	0	DC	D7 Imm3	S039	Protected	D063	IMRAS-033-054	CD141+ DC	CD141+ DC: CD38-CD32-
31: Protected-IMRAS-039 D7 Imm3	CD14 neg/CD14-CD3-CD19-/CD56-/DR+/CD11c+/CD141+DC/CD40+	0.007620817843866171	DC	D7 Imm3	S039	Protected	D063	IMRAS-033-054	CD141+ DC	CD141+ DC: CD40+
31: Protected-IMRAS-039 D7 Imm3	CD14 neg/CD14-CD3-CD19-/CD56-/DR+/CD11c+/CD141+DC/CD40-	0.015427509293680298	DC	D7 Imm3	S039	Protected	D063	IMRAS-033-054	CD141+ DC	CD141+ DC: CD40-
31: Protected-IMRAS-039 D7 Imm3	CD14 neg/CD14-CD3-CD19-/CD56-/DR+/CD11c+/CD141+DC/CD85k+	0.01245353159851301	DC	D7 Imm3	S039	Protected	D063	IMRAS-033-054	CD141+ DC	CD141+ DC: CD85k+
31: Protected-IMRAS-039 D7 Imm3	CD14 neg/CD14-CD3-CD19-/CD56-/DR+/CD11c+/CD141+DC/CD85k-	0.010594795539033457	DC	D7 Imm3	S039	Protected	D063	IMRAS-033-054	CD141+ DC	CD141+ DC: CD85k-
31: Protected-IMRAS-039 D7 Imm3	CD14 neg/CD14-CD3-CD19-/CD56-/DR+/CD11c+/CD141+DC/CD86+	0.0035315985130111526	DC	D7 Imm3	S039	Protected	D063	IMRAS-033-054	CD141+ DC	CD141+ DC: CD86+
31: Protected-IMRAS-039 D7 Imm3	CD14 neg/CD14-CD3-CD19-/CD56-/DR+/CD11c+/CD141+DC/CD86-	0.019516728624535316	DC	D7 Imm3	S039	Protected	D063	IMRAS-033-054	CD141+ DC	CD141+ DC: CD86-
31: Protected-IMRAS-039 D7 Imm3	CD14 neg/CD14-CD3-CD19-/CD56-/DR+/CD11c+/CD141+DC/CD172a+	7.434944237918215e-4	DC	D7 Imm3	S039	Protected	D063	IMRAS-033-054	CD141+ DC	CD141+ DC: CD172a+
31: Protected-IMRAS-039 D7 Imm3	CD14 neg/CD14-CD3-CD19-/CD56-/DR+/CD11c+/CD141+DC/CD272+	0.020631970260223047	DC	D7 Imm3	S039	Protected	D063	IMRAS-033-054	CD141+ DC	CD141+ DC: CD272+
31: Protected-IMRAS-039 D7 Imm3	CD14 neg/CD14-CD3-CD19-/CD56-/DR+/CD11c+/CD141+DC/CD272-	0.0024163568773234202	DC	D7 Imm3	S039	Protected	D063	IMRAS-033-054	CD141+ DC	CD141+ DC: CD272-
31: Protected-IMRAS-039 D7 Imm3	CD14 neg/CD14-CD3-CD19-/CD56-/DR+/CD11c+/DN DC	1.5526022304832714	DC	D7 Imm3	S039	Protected	D063	IMRAS-033-054	NC Monocytes	NC Monocytes: Total
31: Protected-IMRAS-039 D7 Imm3	CD14 neg/CD14-CD3-CD19-/CD56-/DR+/CD11c+/DN DC/CCR7+	0.025464684014869888	DC	D7 Imm3	S039	Protected	D063	IMRAS-033-054	NC Monocytes	NC Monocytes: CCR7+
31: Protected-IMRAS-039 D7 Imm3	CD14 neg/CD14-CD3-CD19-/CD56-/DR+/CD11c+/DN DC/CCR7-	1.5271375464684014	DC	D7 Imm3	S039	Protected	D063	IMRAS-033-054	NC Monocytes	NC Monocytes: CCR7-
31: Protected-IMRAS-039 D7 Imm3	CD14 neg/CD14-CD3-CD19-/CD56-/DR+/CD11c+/DN DC/CD16+	1.4466542750929368	DC	D7 Imm3	S039	Protected	D063	IMRAS-033-054	NC Monocytes	NC Monocytes: CD16+
31: Protected-IMRAS-039 D7 Imm3	CD14 neg/CD14-CD3-CD19-/CD56-/DR+/CD11c+/DN DC/CD16-	0.10278810408921933	DC	D7 Imm3	S039	Protected	D063	IMRAS-033-054	NC Monocytes	NC Monocytes: CD16-
31: Protected-IMRAS-039 D7 Imm3	CD14 neg/CD14-CD3-CD19-/CD56-/DR+/CD11c+/DN DC/CD26+	0.3157992565055762	DC	D7 Imm3	S039	Protected	D063	IMRAS-033-054	NC Monocytes	NC Monocytes: CD26+
31: Protected-IMRAS-039 D7 Imm3	CD14 neg/CD14-CD3-CD19-/CD56-/DR+/CD11c+/DN DC/CD26-	1.2368029739776951	DC	D7 Imm3	S039	Protected	D063	IMRAS-033-054	NC Monocytes	NC Monocytes: CD26-
31: Protected-IMRAS-039 D7 Imm3	CD14 neg/CD14-CD3-CD19-/CD56-/DR+/CD11c+/DN DC/CD38+CD32+	0.6888475836431227	DC	D7 Imm3	S039	Protected	D063	IMRAS-033-054	NC Monocytes	NC Monocytes: CD38+CD32+
31: Protected-IMRAS-039 D7 Imm3	CD14 neg/CD14-CD3-CD19-/CD56-/DR+/CD11c+/DN DC/CD38+CD32-	0.00929368029739777	DC	D7 Imm3	S039	Protected	D063	IMRAS-033-054	NC Monocytes	NC Monocytes: CD38+CD32-
31: Protected-IMRAS-039 D7 Imm3	CD14 neg/CD14-CD3-CD19-/CD56-/DR+/CD11c+/DN DC/CD38-CD32+	0.8453531598513011	DC	D7 Imm3	S039	Protected	D063	IMRAS-033-054	NC Monocytes	NC Monocytes: CD38-CD32+
31: Protected-IMRAS-039 D7 Imm3	CD14 neg/CD14-CD3-CD19-/CD56-/DR+/CD11c+/DN DC/CD38-CD32-	0.009107806691449814	DC	D7 Imm3	S039	Protected	D063	IMRAS-033-054	NC Monocytes	NC Monocytes: CD38-CD32-
31: Protected-IMRAS-039 D7 Imm3	CD14 neg/CD14-CD3-CD19-/CD56-/DR+/CD11c+/DN DC/CD40+	1.0858736059479555	DC	D7 Imm3	S039	Protected	D063	IMRAS-033-054	NC Monocytes	NC Monocytes: CD40+
31: Protected-IMRAS-039 D7 Imm3	CD14 neg/CD14-CD3-CD19-/CD56-/DR+/CD11c+/DN DC/CD40-	0.466728624535316	DC	D7 Imm3	S039	Protected	D063	IMRAS-033-054	NC Monocytes	NC Monocytes: CD40-
31: Protected-IMRAS-039 D7 Imm3	CD14 neg/CD14-CD3-CD19-/CD56-/DR+/CD11c+/DN DC/CD85k+	0.8877323420074349	DC	D7 Imm3	S039	Protected	D063	IMRAS-033-054	NC Monocytes	NC Monocytes: CD85k+
31: Protected-IMRAS-039 D7 Imm3	CD14 neg/CD14-CD3-CD19-/CD56-/DR+/CD11c+/DN DC/CD85k-	0.6648698884758364	DC	D7 Imm3	S039	Protected	D063	IMRAS-033-054	NC Monocytes	NC Monocytes: CD85k-
31: Protected-IMRAS-039 D7 Imm3	CD14 neg/CD14-CD3-CD19-/CD56-/DR+/CD11c+/DN DC/CD86+	1.4447955390334573	DC	D7 Imm3	S039	Protected	D063	IMRAS-033-054	NC Monocytes	NC Monocytes: CD86+
31: Protected-IMRAS-039 D7 Imm3	CD14 neg/CD14-CD3-CD19-/CD56-/DR+/CD11c+/DN DC/CD86-	0.10780669144981413	DC	D7 Imm3	S039	Protected	D063	IMRAS-033-054	NC Monocytes	NC Monocytes: CD86-
31: Protected-IMRAS-039 D7 Imm3	CD14 neg/CD14-CD3-CD19-/CD56-/DR+/CD11c+/DN DC/CD172a+	0.27063197026022306	DC	D7 Imm3	S039	Protected	D063	IMRAS-033-054	NC Monocytes	NC Monocytes: CD172a+
31: Protected-IMRAS-039 D7 Imm3	CD14 neg/CD14-CD3-CD19-/CD56-/DR+/CD11c+/DN DC/CD272+	0.06635687732342008	DC	D7 Imm3	S039	Protected	D063	IMRAS-033-054	NC Monocytes	NC Monocytes: CD272+
31: Protected-IMRAS-039 D7 Imm3	CD14 neg/CD14-CD3-CD19-/CD56-/DR+/CD11c+/DN DC/CD272-	1.4862453531598514	DC	D7 Imm3	S039	Protected	D063	IMRAS-033-054	NC Monocytes	NC Monocytes: CD272-
31: Protected-IMRAS-039 D7 Imm3	CD14 neg/CD14-CD3-CD19-/CD56-/DR+/CD123+pDC	0.2483271375464684	DC	D7 Imm3	S039	Protected	D063	IMRAS-033-054	pDC	pDC: Total
31: Protected-IMRAS-039 D7 Imm3	CD14 neg/CD14-CD3-CD19-/CD56-/DR+/CD123+pDC/CCR7+	0.04405204460966543	DC	D7 Imm3	S039	Protected	D063	IMRAS-033-054	pDC	pDC: CCR7+
31: Protected-IMRAS-039 D7 Imm3	CD14 neg/CD14-CD3-CD19-/CD56-/DR+/CD123+pDC/CCR7-	0.204275092936803	DC	D7 Imm3	S039	Protected	D063	IMRAS-033-054	pDC	pDC: CCR7-
31: Protected-IMRAS-039 D7 Imm3	CD14 neg/CD14-CD3-CD19-/CD56-/DR+/CD123+pDC/CD38+CD32+	0.1120817843866171	DC	D7 Imm3	S039	Protected	D063	IMRAS-033-054	pDC	pDC: CD38+CD32+
31: Protected-IMRAS-039 D7 Imm3	CD14 neg/CD14-CD3-CD19-/CD56-/DR+/CD123+pDC/CD38+CD32-	0.13308550185873605	DC	D7 Imm3	S039	Protected	D063	IMRAS-033-054	pDC	pDC: CD38+CD32-
31: Protected-IMRAS-039 D7 Imm3	CD14 neg/CD14-CD3-CD19-/CD56-/DR+/CD123+pDC/CD38-CD32+	0	DC	D7 Imm3	S039	Protected	D063	IMRAS-033-054	pDC	pDC: CD38-CD32+
31: Protected-IMRAS-039 D7 Imm3	CD14 neg/CD14-CD3-CD19-/CD56-/DR+/CD123+pDC/CD38-CD32-	0	DC	D7 Imm3	S039	Protected	D063	IMRAS-033-054	pDC	pDC: CD38-CD32-
31: Protected-IMRAS-039 D7 Imm3	CD14 neg/CD14-CD3-CD19-/CD56-/DR+/CD123+pDC/CD40+	0.06933085501858736	DC	D7 Imm3	S039	Protected	D063	IMRAS-033-054	pDC	pDC: CD40+
31: Protected-IMRAS-039 D7 Imm3	CD14 neg/CD14-CD3-CD19-/CD56-/DR+/CD123+pDC/CD40-	0.17899628252788105	DC	D7 Imm3	S039	Protected	D063	IMRAS-033-054	pDC	pDC: CD40-
31: Protected-IMRAS-039 D7 Imm3	CD14 neg/CD14-CD3-CD19-/CD56-/DR+/CD123+pDC/CD85k+	0.2262081784386617	DC	D7 Imm3	S039	Protected	D063	IMRAS-033-054	pDC	pDC: CD85k+
31: Protected-IMRAS-039 D7 Imm3	CD14 neg/CD14-CD3-CD19-/CD56-/DR+/CD123+pDC/CD85k-	0.02211895910780669	DC	D7 Imm3	S039	Protected	D063	IMRAS-033-054	pDC	pDC: CD85k-
31: Protected-IMRAS-039 D7 Imm3	CD14 neg/CD14-CD3-CD19-/CD56-/DR+/CD123+pDC/CD86+	0.021747211895910782	DC	D7 Imm3	S039	Protected	D063	IMRAS-033-054	pDC	pDC: CD86+
31: Protected-IMRAS-039 D7 Imm3	CD14 neg/CD14-CD3-CD19-/CD56-/DR+/CD123+pDC/CD86-	0.22657992565055762	DC	D7 Imm3	S039	Protected	D063	IMRAS-033-054	pDC	pDC: CD86-
31: Protected-IMRAS-039 D7 Imm3	CD14 neg/CD14-CD3-CD19-/CD56-/DR+/CD123+pDC/CD172a+	0.03234200743494424	DC	D7 Imm3	S039	Protected	D063	IMRAS-033-054	pDC	pDC: CD172a+
31: Protected-IMRAS-039 D7 Imm3	CD14 neg/CD14-CD3-CD19-/CD56-/DR+/CD123+pDC/CD272+	0.24070631970260223	DC	D7 Imm3	S039	Protected	D063	IMRAS-033-054	pDC	pDC: CD272+
31: Protected-IMRAS-039 D7 Imm3	CD14 neg/CD14-CD3-CD19-/CD56-/DR+/CD123+pDC/CD272-	0.007620817843866171	DC	D7 Imm3	S039	Protected	D063	IMRAS-033-054	pDC	pDC: CD272-
33: Not-Protected-IMRAS-033 D7 Imm3	CD14 neg/CD14-CD3-CD19-/CD56-/DR+/CD11c+/CD1c+DC	0.3341715976331361	DC	D7 Imm3	S033	Not-Protected	D063	IMRAS-033-054	CD1c+ DC	CD1c+ DC: Total
33: Not-Protected-IMRAS-033 D7 Imm3	CD14 neg/CD14-CD3-CD19-/CD56-/DR+/CD11c+/CD1c+DC/CCR7+	0.005917159763313609	DC	D7 Imm3	S033	Not-Protected	D063	IMRAS-033-054	CD1c+ DC	CD1c+ DC: CCR7+
33: Not-Protected-IMRAS-033 D7 Imm3	CD14 neg/CD14-CD3-CD19-/CD56-/DR+/CD11c+/CD1c+DC/CCR7-	0.3282544378698225	DC	D7 Imm3	S033	Not-Protected	D063	IMRAS-033-054	CD1c+ DC	CD1c+ DC: CCR7-
33: Not-Protected-IMRAS-033 D7 Imm3	CD14 neg/CD14-CD3-CD19-/CD56-/DR+/CD11c+/CD1c+DC/CD16+	0.022337278106508877	DC	D7 Imm3	S033	Not-Protected	D063	IMRAS-033-054	CD1c+ DC	CD1c+ DC: CD16+
33: Not-Protected-IMRAS-033 D7 Imm3	CD14 neg/CD14-CD3-CD19-/CD56-/DR+/CD11c+/CD1c+DC/CD16-	0.3085798816568047	DC	D7 Imm3	S033	Not-Protected	D063	IMRAS-033-054	CD1c+ DC	CD1c+ DC: CD16-
33: Not-Protected-IMRAS-033 D7 Imm3	CD14 neg/CD14-CD3-CD19-/CD56-/DR+/CD11c+/CD1c+DC/CD26+	0.013609467455621301	DC	D7 Imm3	S033	Not-Protected	D063	IMRAS-033-054	CD1c+ DC	CD1c+ DC: CD26+
33: Not-Protected-IMRAS-033 D7 Imm3	CD14 neg/CD14-CD3-CD19-/CD56-/DR+/CD11c+/CD1c+DC/CD26-	0.3205621301775148	DC	D7 Imm3	S033	Not-Protected	D063	IMRAS-033-054	CD1c+ DC	CD1c+ DC: CD26-
33: Not-Protected-IMRAS-033 D7 Imm3	CD14 neg/CD14-CD3-CD19-/CD56-/DR+/CD11c+/CD1c+DC/CD38+CD32+	0.267603550295858	DC	D7 Imm3	S033	Not-Protected	D063	IMRAS-033-054	CD1c+ DC	CD1c+ DC: CD38+CD32+
33: Not-Protected-IMRAS-033 D7 Imm3	CD14 neg/CD14-CD3-CD19-/CD56-/DR+/CD11c+/CD1c+DC/CD38+CD32-	0.046893491124260354	DC	D7 Imm3	S033	Not-Protected	D063	IMRAS-033-054	CD1c+ DC	CD1c+ DC: CD38+CD32-
33: Not-Protected-IMRAS-033 D7 Imm3	CD14 neg/CD14-CD3-CD19-/CD56-/DR+/CD11c+/CD1c+DC/CD38-CD32+	0.015236686390532545	DC	D7 Imm3	S033	Not-Protected	D063	IMRAS-033-054	CD1c+ DC	CD1c+ DC: CD38-CD32+
33: Not-Protected-IMRAS-033 D7 Imm3	CD14 neg/CD14-CD3-CD19-/CD56-/DR+/CD11c+/CD1c+DC/CD38-CD32-	0.0022189349112426036	DC	D7 Imm3	S033	Not-Protected	D063	IMRAS-033-054	CD1c+ DC	CD1c+ DC: CD38-CD32-
33: Not-Protected-IMRAS-033 D7 Imm3	CD14 neg/CD14-CD3-CD19-/CD56-/DR+/CD11c+/CD1c+DC/CD40+	0.0757396449704142	DC	D7 Imm3	S033	Not-Protected	D063	IMRAS-033-054	CD1c+ DC	CD1c+ DC: CD40+
33: Not-Protected-IMRAS-033 D7 Imm3	CD14 neg/CD14-CD3-CD19-/CD56-/DR+/CD11c+/CD1c+DC/CD40-	0.2584319526627219	DC	D7 Imm3	S033	Not-Protected	D063	IMRAS-033-054	CD1c+ DC	CD1c+ DC: CD40-
33: Not-Protected-IMRAS-033 D7 Imm3	CD14 neg/CD14-CD3-CD19-/CD56-/DR+/CD11c+/CD1c+DC/CD85k+	0.23801775147928994	DC	D7 Imm3	S033	Not-Protected	D063	IMRAS-033-054	CD1c+ DC	CD1c+ DC: CD85k+
33: Not-Protected-IMRAS-033 D7 Imm3	CD14 neg/CD14-CD3-CD19-/CD56-/DR+/CD11c+/CD1c+DC/CD85k-	0.09615384615384616	DC	D7 Imm3	S033	Not-Protected	D063	IMRAS-033-054	CD1c+ DC	CD1c+ DC: CD85k-
33: Not-Protected-IMRAS-033 D7 Imm3	CD14 neg/CD14-CD3-CD19-/CD56-/DR+/CD11c+/CD1c+DC/CD86+	0.228698224852071	DC	D7 Imm3	S033	Not-Protected	D063	IMRAS-033-054	CD1c+ DC	CD1c+ DC: CD86+
33: Not-Protected-IMRAS-033 D7 Imm3	CD14 neg/CD14-CD3-CD19-/CD56-/DR+/CD11c+/CD1c+DC/CD86-	0.10547337278106508	DC	D7 Imm3	S033	Not-Protected	D063	IMRAS-033-054	CD1c+ DC	CD1c+ DC: CD86-
33: Not-Protected-IMRAS-033 D7 Imm3	CD14 neg/CD14-CD3-CD19-/CD56-/DR+/CD11c+/CD1c+DC/CD172a+	0.015828402366863906	DC	D7 Imm3	S033	Not-Protected	D063	IMRAS-033-054	CD1c+ DC	CD1c+ DC: CD172a+
33: Not-Protected-IMRAS-033 D7 Imm3	CD14 neg/CD14-CD3-CD19-/CD56-/DR+/CD11c+/CD1c+DC/CD272+	0.14023668639053255	DC	D7 Imm3	S033	Not-Protected	D063	IMRAS-033-054	CD1c+ DC	CD1c+ DC: CD272+
33: Not-Protected-IMRAS-033 D7 Imm3	CD14 neg/CD14-CD3-CD19-/CD56-/DR+/CD11c+/CD1c+DC/CD272-	0.19393491124260356	DC	D7 Imm3	S033	Not-Protected	D063	IMRAS-033-054	CD1c+ DC	CD1c+ DC: CD272-
33: Not-Protected-IMRAS-033 D7 Imm3	CD14 neg/CD14-CD3-CD19-/CD56-/DR+/CD11c+/CD141+DC	0.05547337278106509	DC	D7 Imm3	S033	Not-Protected	D063	IMRAS-033-054	CD141+ DC	CD141+ DC: Total
33: Not-Protected-IMRAS-033 D7 Imm3	CD14 neg/CD14-CD3-CD19-/CD56-/DR+/CD11c+/CD141+DC/CCR7+	0.0028106508875739645	DC	D7 Imm3	S033	Not-Protected	D063	IMRAS-033-054	CD141+ DC	CD141+ DC: CCR7+
33: Not-Protected-IMRAS-033 D7 Imm3	CD14 neg/CD14-CD3-CD19-/CD56-/DR+/CD11c+/CD141+DC/CCR7-	0.052662721893491124	DC	D7 Imm3	S033	Not-Protected	D063	IMRAS-033-054	CD141+ DC	CD141+ DC: CCR7-
33: Not-Protected-IMRAS-033 D7 Imm3	CD14 neg/CD14-CD3-CD19-/CD56-/DR+/CD11c+/CD141+DC/CD16+	0.0242603550295858	DC	D7 Imm3	S033	Not-Protected	D063	IMRAS-033-054	CD141+ DC	CD141+ DC: CD16+
33: Not-Protected-IMRAS-033 D7 Imm3	CD14 neg/CD14-CD3-CD19-/CD56-/DR+/CD11c+/CD141+DC/CD16-	0.03121301775147929	DC	D7 Imm3	S033	Not-Protected	D063	IMRAS-033-054	CD141+ DC	CD141+ DC: CD16-
33: Not-Protected-IMRAS-033 D7 Imm3	CD14 neg/CD14-CD3-CD19-/CD56-/DR+/CD11c+/CD141+DC/CD26+	0.01952662721893491	DC	D7 Imm3	S033	Not-Protected	D063	IMRAS-033-054	CD141+ DC	CD141+ DC: CD26+
33: Not-Protected-IMRAS-033 D7 Imm3	CD14 neg/CD14-CD3-CD19-/CD56-/DR+/CD11c+/CD141+DC/CD26-	0.03594674556213018	DC	D7 Imm3	S033	Not-Protected	D063	IMRAS-033-054	CD141+ DC	CD141+ DC: CD26-
33: Not-Protected-IMRAS-033 D7 Imm3	CD14 neg/CD14-CD3-CD19-/CD56-/DR+/CD11c+/CD141+DC/CD38+CD32+	0.015088757396449704	DC	D7 Imm3	S033	Not-Protected	D063	IMRAS-033-054	CD141+ DC	CD141+ DC: CD38+CD32+
33: Not-Protected-IMRAS-033 D7 Imm3	CD14 neg/CD14-CD3-CD19-/CD56-/DR+/CD11c+/CD141+DC/CD38+CD32-	0.022189349112426034	DC	D7 Imm3	S033	Not-Protected	D063	IMRAS-033-054	CD141+ DC	CD141+ DC: CD38+CD32-
33: Not-Protected-IMRAS-033 D7 Imm3	CD14 neg/CD14-CD3-CD19-/CD56-/DR+/CD11c+/CD141+DC/CD38-CD32+	0.01775147928994083	DC	D7 Imm3	S033	Not-Protected	D063	IMRAS-033-054	CD141+ DC	CD141+ DC: CD38-CD32+
33: Not-Protected-IMRAS-033 D7 Imm3	CD14 neg/CD14-CD3-CD19-/CD56-/DR+/CD11c+/CD141+DC/CD38-CD32-	4.437869822485207e-4	DC	D7 Imm3	S033	Not-Protected	D063	IMRAS-033-054	CD141+ DC	CD141+ DC: CD38-CD32-
33: Not-Protected-IMRAS-033 D7 Imm3	CD14 neg/CD14-CD3-CD19-/CD56-/DR+/CD11c+/CD141+DC/CD40+	0.021893491124260357	DC	D7 Imm3	S033	Not-Protected	D063	IMRAS-033-054	CD141+ DC	CD141+ DC: CD40+
33: Not-Protected-IMRAS-033 D7 Imm3	CD14 neg/CD14-CD3-CD19-/CD56-/DR+/CD11c+/CD141+DC/CD40-	0.033579881656804735	DC	D7 Imm3	S033	Not-Protected	D063	IMRAS-033-054	CD141+ DC	CD141+ DC: CD40-
33: Not-Protected-IMRAS-033 D7 Imm3	CD14 neg/CD14-CD3-CD19-/CD56-/DR+/CD11c+/CD141+DC/CD85k+	0.03387573964497041	DC	D7 Imm3	S033	Not-Protected	D063	IMRAS-033-054	CD141+ DC	CD141+ DC: CD85k+
33: Not-Protected-IMRAS-033 D7 Imm3	CD14 neg/CD14-CD3-CD19-/CD56-/DR+/CD11c+/CD141+DC/CD85k-	0.021597633136094675	DC	D7 Imm3	S033	Not-Protected	D063	IMRAS-033-054	CD141+ DC	CD141+ DC: CD85k-
33: Not-Protected-IMRAS-033 D7 Imm3	CD14 neg/CD14-CD3-CD19-/CD56-/DR+/CD11c+/CD141+DC/CD86+	0.03387573964497041	DC	D7 Imm3	S033	Not-Protected	D063	IMRAS-033-054	CD141+ DC	CD141+ DC: CD86+
33: Not-Protected-IMRAS-033 D7 Imm3	CD14 neg/CD14-CD3-CD19-/CD56-/DR+/CD11c+/CD141+DC/CD86-	0.021597633136094675	DC	D7 Imm3	S033	Not-Protected	D063	IMRAS-033-054	CD141+ DC	CD141+ DC: CD86-
33: Not-Protected-IMRAS-033 D7 Imm3	CD14 neg/CD14-CD3-CD19-/CD56-/DR+/CD11c+/CD141+DC/CD172a+	0.006952662721893491	DC	D7 Imm3	S033	Not-Protected	D063	IMRAS-033-054	CD141+ DC	CD141+ DC: CD172a+
33: Not-Protected-IMRAS-033 D7 Imm3	CD14 neg/CD14-CD3-CD19-/CD56-/DR+/CD11c+/CD141+DC/CD272+	0.028254437869822485	DC	D7 Imm3	S033	Not-Protected	D063	IMRAS-033-054	CD141+ DC	CD141+ DC: CD272+
33: Not-Protected-IMRAS-033 D7 Imm3	CD14 neg/CD14-CD3-CD19-/CD56-/DR+/CD11c+/CD141+DC/CD272-	0.027218934911242602	DC	D7 Imm3	S033	Not-Protected	D063	IMRAS-033-054	CD141+ DC	CD141+ DC: CD272-
33: Not-Protected-IMRAS-033 D7 Imm3	CD14 neg/CD14-CD3-CD19-/CD56-/DR+/CD11c+/DN DC	2.3973372781065088	DC	D7 Imm3	S033	Not-Protected	D063	IMRAS-033-054	NC Monocytes	NC Monocytes: Total
33: Not-Protected-IMRAS-033 D7 Imm3	CD14 neg/CD14-CD3-CD19-/CD56-/DR+/CD11c+/DN DC/CCR7+	0.06479289940828402	DC	D7 Imm3	S033	Not-Protected	D063	IMRAS-033-054	NC Monocytes	NC Monocytes: CCR7+
33: Not-Protected-IMRAS-033 D7 Imm3	CD14 neg/CD14-CD3-CD19-/CD56-/DR+/CD11c+/DN DC/CCR7-	2.3325443786982247	DC	D7 Imm3	S033	Not-Protected	D063	IMRAS-033-054	NC Monocytes	NC Monocytes: CCR7-
33: Not-Protected-IMRAS-033 D7 Imm3	CD14 neg/CD14-CD3-CD19-/CD56-/DR+/CD11c+/DN DC/CD16+	2.3587278106508878	DC	D7 Imm3	S033	Not-Protected	D063	IMRAS-033-054	NC Monocytes	NC Monocytes: CD16+
33: Not-Protected-IMRAS-033 D7 Imm3	CD14 neg/CD14-CD3-CD19-/CD56-/DR+/CD11c+/DN DC/CD16-	0.03550295857988166	DC	D7 Imm3	S033	Not-Protected	D063	IMRAS-033-054	NC Monocytes	NC Monocytes: CD16-
33: Not-Protected-IMRAS-033 D7 Imm3	CD14 neg/CD14-CD3-CD19-/CD56-/DR+/CD11c+/DN DC/CD26+	0.3470414201183432	DC	D7 Imm3	S033	Not-Protected	D063	IMRAS-033-054	NC Monocytes	NC Monocytes: CD26+
33: Not-Protected-IMRAS-033 D7 Imm3	CD14 neg/CD14-CD3-CD19-/CD56-/DR+/CD11c+/DN DC/CD26-	2.0502958579881656	DC	D7 Imm3	S033	Not-Protected	D063	IMRAS-033-054	NC Monocytes	NC Monocytes: CD26-
33: Not-Protected-IMRAS-033 D7 Imm3	CD14 neg/CD14-CD3-CD19-/CD56-/DR+/CD11c+/DN DC/CD38+CD32+	0.2594674556213018	DC	D7 Imm3	S033	Not-Protected	D063	IMRAS-033-054	NC Monocytes	NC Monocytes: CD38+CD32+
33: Not-Protected-IMRAS-033 D7 Imm3	CD14 neg/CD14-CD3-CD19-/CD56-/DR+/CD11c+/DN DC/CD38+CD32-	0.021005917159763313	DC	D7 Imm3	S033	Not-Protected	D063	IMRAS-033-054	NC Monocytes	NC Monocytes: CD38+CD32-
33: Not-Protected-IMRAS-033 D7 Imm3	CD14 neg/CD14-CD3-CD19-/CD56-/DR+/CD11c+/DN DC/CD38-CD32+	1.8949704142011834	DC	D7 Imm3	S033	Not-Protected	D063	IMRAS-033-054	NC Monocytes	NC Monocytes: CD38-CD32+
33: Not-Protected-IMRAS-033 D7 Imm3	CD14 neg/CD14-CD3-CD19-/CD56-/DR+/CD11c+/DN DC/CD38-CD32-	0.2359467455621302	DC	D7 Imm3	S033	Not-Protected	D063	IMRAS-033-054	NC Monocytes	NC Monocytes: CD38-CD32-
33: Not-Protected-IMRAS-033 D7 Imm3	CD14 neg/CD14-CD3-CD19-/CD56-/DR+/CD11c+/DN DC/CD40+	0.8189349112426035	DC	D7 Imm3	S033	Not-Protected	D063	IMRAS-033-054	NC Monocytes	NC Monocytes: CD40+
33: Not-Protected-IMRAS-033 D7 Imm3	CD14 neg/CD14-CD3-CD19-/CD56-/DR+/CD11c+/DN DC/CD40-	1.5784023668639053	DC	D7 Imm3	S033	Not-Protected	D063	IMRAS-033-054	NC Monocytes	NC Monocytes: CD40-
33: Not-Protected-IMRAS-033 D7 Imm3	CD14 neg/CD14-CD3-CD19-/CD56-/DR+/CD11c+/DN DC/CD85k+	1.2516272189349111	DC	D7 Imm3	S033	Not-Protected	D063	IMRAS-033-054	NC Monocytes	NC Monocytes: CD85k+
33: Not-Protected-IMRAS-033 D7 Imm3	CD14 neg/CD14-CD3-CD19-/CD56-/DR+/CD11c+/DN DC/CD85k-	1.1457100591715976	DC	D7 Imm3	S033	Not-Protected	D063	IMRAS-033-054	NC Monocytes	NC Monocytes: CD85k-
33: Not-Protected-IMRAS-033 D7 Imm3	CD14 neg/CD14-CD3-CD19-/CD56-/DR+/CD11c+/DN DC/CD86+	2.304585798816568	DC	D7 Imm3	S033	Not-Protected	D063	IMRAS-033-054	NC Monocytes	NC Monocytes: CD86+
33: Not-Protected-IMRAS-033 D7 Imm3	CD14 neg/CD14-CD3-CD19-/CD56-/DR+/CD11c+/DN DC/CD86-	0.09275147928994083	DC	D7 Imm3	S033	Not-Protected	D063	IMRAS-033-054	NC Monocytes	NC Monocytes: CD86-
33: Not-Protected-IMRAS-033 D7 Imm3	CD14 neg/CD14-CD3-CD19-/CD56-/DR+/CD11c+/DN DC/CD172a+	0.3732248520710059	DC	D7 Imm3	S033	Not-Protected	D063	IMRAS-033-054	NC Monocytes	NC Monocytes: CD172a+
33: Not-Protected-IMRAS-033 D7 Imm3	CD14 neg/CD14-CD3-CD19-/CD56-/DR+/CD11c+/DN DC/CD272+	0.01878698224852071	DC	D7 Imm3	S033	Not-Protected	D063	IMRAS-033-054	NC Monocytes	NC Monocytes: CD272+
33: Not-Protected-IMRAS-033 D7 Imm3	CD14 neg/CD14-CD3-CD19-/CD56-/DR+/CD11c+/DN DC/CD272-	2.378550295857988	DC	D7 Imm3	S033	Not-Protected	D063	IMRAS-033-054	NC Monocytes	NC Monocytes: CD272-
33: Not-Protected-IMRAS-033 D7 Imm3	CD14 neg/CD14-CD3-CD19-/CD56-/DR+/CD123+pDC	0.457396449704142	DC	D7 Imm3	S033	Not-Protected	D063	IMRAS-033-054	pDC	pDC: Total
33: Not-Protected-IMRAS-033 D7 Imm3	CD14 neg/CD14-CD3-CD19-/CD56-/DR+/CD123+pDC/CCR7+	0.07455621301775148	DC	D7 Imm3	S033	Not-Protected	D063	IMRAS-033-054	pDC	pDC: CCR7+
33: Not-Protected-IMRAS-033 D7 Imm3	CD14 neg/CD14-CD3-CD19-/CD56-/DR+/CD123+pDC/CCR7-	0.38284023668639056	DC	D7 Imm3	S033	Not-Protected	D063	IMRAS-033-054	pDC	pDC: CCR7-
33: Not-Protected-IMRAS-033 D7 Imm3	CD14 neg/CD14-CD3-CD19-/CD56-/DR+/CD123+pDC/CD38+CD32+	0.13431952662721894	DC	D7 Imm3	S033	Not-Protected	D063	IMRAS-033-054	pDC	pDC: CD38+CD32+
33: Not-Protected-IMRAS-033 D7 Imm3	CD14 neg/CD14-CD3-CD19-/CD56-/DR+/CD123+pDC/CD38+CD32-	0.31893491124260354	DC	D7 Imm3	S033	Not-Protected	D063	IMRAS-033-054	pDC	pDC: CD38+CD32-
33: Not-Protected-IMRAS-033 D7 Imm3	CD14 neg/CD14-CD3-CD19-/CD56-/DR+/CD123+pDC/CD38-CD32+	2.958579881656805e-4	DC	D7 Imm3	S033	Not-Protected	D063	IMRAS-033-054	pDC	pDC: CD38-CD32+
33: Not-Protected-IMRAS-033 D7 Imm3	CD14 neg/CD14-CD3-CD19-/CD56-/DR+/CD123+pDC/CD38-CD32-	2.958579881656805e-4	DC	D7 Imm3	S033	Not-Protected	D063	IMRAS-033-054	pDC	pDC: CD38-CD32-
33: Not-Protected-IMRAS-033 D7 Imm3	CD14 neg/CD14-CD3-CD19-/CD56-/DR+/CD123+pDC/CD40+	0.042011834319526625	DC	D7 Imm3	S033	Not-Protected	D063	IMRAS-033-054	pDC	pDC: CD40+
33: Not-Protected-IMRAS-033 D7 Imm3	CD14 neg/CD14-CD3-CD19-/CD56-/DR+/CD123+pDC/CD40-	0.4153846153846154	DC	D7 Imm3	S033	Not-Protected	D063	IMRAS-033-054	pDC	pDC: CD40-
33: Not-Protected-IMRAS-033 D7 Imm3	CD14 neg/CD14-CD3-CD19-/CD56-/DR+/CD123+pDC/CD85k+	0.44866863905325444	DC	D7 Imm3	S033	Not-Protected	D063	IMRAS-033-054	pDC	pDC: CD85k+
33: Not-Protected-IMRAS-033 D7 Imm3	CD14 neg/CD14-CD3-CD19-/CD56-/DR+/CD123+pDC/CD85k-	0.008727810650887574	DC	D7 Imm3	S033	Not-Protected	D063	IMRAS-033-054	pDC	pDC: CD85k-
33: Not-Protected-IMRAS-033 D7 Imm3	CD14 neg/CD14-CD3-CD19-/CD56-/DR+/CD123+pDC/CD86+	0.0242603550295858	DC	D7 Imm3	S033	Not-Protected	D063	IMRAS-033-054	pDC	pDC: CD86+
33: Not-Protected-IMRAS-033 D7 Imm3	CD14 neg/CD14-CD3-CD19-/CD56-/DR+/CD123+pDC/CD86-	0.4331360946745562	DC	D7 Imm3	S033	Not-Protected	D063	IMRAS-033-054	pDC	pDC: CD86-
33: Not-Protected-IMRAS-033 D7 Imm3	CD14 neg/CD14-CD3-CD19-/CD56-/DR+/CD123+pDC/CD172a+	0.06538461538461539	DC	D7 Imm3	S033	Not-Protected	D063	IMRAS-033-054	pDC	pDC: CD172a+
33: Not-Protected-IMRAS-033 D7 Imm3	CD14 neg/CD14-CD3-CD19-/CD56-/DR+/CD123+pDC/CD272+	0.44497041420118344	DC	D7 Imm3	S033	Not-Protected	D063	IMRAS-033-054	pDC	pDC: CD272+
33: Not-Protected-IMRAS-033 D7 Imm3	CD14 neg/CD14-CD3-CD19-/CD56-/DR+/CD123+pDC/CD272-	0.01242603550295858	DC	D7 Imm3	S033	Not-Protected	D063	IMRAS-033-054	pDC	pDC: CD272-
34: Protected-IMRAS-045 D7 Imm3	CD14 neg/CD14-CD3-CD19-/CD56-/DR+/CD11c+/CD1c+DC	0.37640845070422535	DC	D7 Imm3	S045	Protected	D063	IMRAS-033-054	CD1c+ DC	CD1c+ DC: Total
34: Protected-IMRAS-045 D7 Imm3	CD14 neg/CD14-CD3-CD19-/CD56-/DR+/CD11c+/CD1c+DC/CCR7+	0.002992957746478873	DC	D7 Imm3	S045	Protected	D063	IMRAS-033-054	CD1c+ DC	CD1c+ DC: CCR7+
34: Protected-IMRAS-045 D7 Imm3	CD14 neg/CD14-CD3-CD19-/CD56-/DR+/CD11c+/CD1c+DC/CCR7-	0.37341549295774645	DC	D7 Imm3	S045	Protected	D063	IMRAS-033-054	CD1c+ DC	CD1c+ DC: CCR7-
34: Protected-IMRAS-045 D7 Imm3	CD14 neg/CD14-CD3-CD19-/CD56-/DR+/CD11c+/CD1c+DC/CD16+	0.009330985915492957	DC	D7 Imm3	S045	Protected	D063	IMRAS-033-054	CD1c+ DC	CD1c+ DC: CD16+
34: Protected-IMRAS-045 D7 Imm3	CD14 neg/CD14-CD3-CD19-/CD56-/DR+/CD11c+/CD1c+DC/CD16-	0.3616197183098592	DC	D7 Imm3	S045	Protected	D063	IMRAS-033-054	CD1c+ DC	CD1c+ DC: CD16-
34: Protected-IMRAS-045 D7 Imm3	CD14 neg/CD14-CD3-CD19-/CD56-/DR+/CD11c+/CD1c+DC/CD26+	0.003345070422535211	DC	D7 Imm3	S045	Protected	D063	IMRAS-033-054	CD1c+ DC	CD1c+ DC: CD26+
34: Protected-IMRAS-045 D7 Imm3	CD14 neg/CD14-CD3-CD19-/CD56-/DR+/CD11c+/CD1c+DC/CD26-	0.3730633802816901	DC	D7 Imm3	S045	Protected	D063	IMRAS-033-054	CD1c+ DC	CD1c+ DC: CD26-
34: Protected-IMRAS-045 D7 Imm3	CD14 neg/CD14-CD3-CD19-/CD56-/DR+/CD11c+/CD1c+DC/CD38+CD32+	0.3392605633802817	DC	D7 Imm3	S045	Protected	D063	IMRAS-033-054	CD1c+ DC	CD1c+ DC: CD38+CD32+
34: Protected-IMRAS-045 D7 Imm3	CD14 neg/CD14-CD3-CD19-/CD56-/DR+/CD11c+/CD1c+DC/CD38+CD32-	0.03380281690140845	DC	D7 Imm3	S045	Protected	D063	IMRAS-033-054	CD1c+ DC	CD1c+ DC: CD38+CD32-
34: Protected-IMRAS-045 D7 Imm3	CD14 neg/CD14-CD3-CD19-/CD56-/DR+/CD11c+/CD1c+DC/CD38-CD32+	0.0015845070422535212	DC	D7 Imm3	S045	Protected	D063	IMRAS-033-054	CD1c+ DC	CD1c+ DC: CD38-CD32+
34: Protected-IMRAS-045 D7 Imm3	CD14 neg/CD14-CD3-CD19-/CD56-/DR+/CD11c+/CD1c+DC/CD38-CD32-	3.5211267605633805e-4	DC	D7 Imm3	S045	Protected	D063	IMRAS-033-054	CD1c+ DC	CD1c+ DC: CD38-CD32-
34: Protected-IMRAS-045 D7 Imm3	CD14 neg/CD14-CD3-CD19-/CD56-/DR+/CD11c+/CD1c+DC/CD40+	0.040669014084507044	DC	D7 Imm3	S045	Protected	D063	IMRAS-033-054	CD1c+ DC	CD1c+ DC: CD40+
34: Protected-IMRAS-045 D7 Imm3	CD14 neg/CD14-CD3-CD19-/CD56-/DR+/CD11c+/CD1c+DC/CD40-	0.33573943661971833	DC	D7 Imm3	S045	Protected	D063	IMRAS-033-054	CD1c+ DC	CD1c+ DC: CD40-
34: Protected-IMRAS-045 D7 Imm3	CD14 neg/CD14-CD3-CD19-/CD56-/DR+/CD11c+/CD1c+DC/CD85k+	0.263556338028169	DC	D7 Imm3	S045	Protected	D063	IMRAS-033-054	CD1c+ DC	CD1c+ DC: CD85k+
34: Protected-IMRAS-045 D7 Imm3	CD14 neg/CD14-CD3-CD19-/CD56-/DR+/CD11c+/CD1c+DC/CD85k-	0.11285211267605634	DC	D7 Imm3	S045	Protected	D063	IMRAS-033-054	CD1c+ DC	CD1c+ DC: CD85k-
34: Protected-IMRAS-045 D7 Imm3	CD14 neg/CD14-CD3-CD19-/CD56-/DR+/CD11c+/CD1c+DC/CD86+	0.17693661971830985	DC	D7 Imm3	S045	Protected	D063	IMRAS-033-054	CD1c+ DC	CD1c+ DC: CD86+
34: Protected-IMRAS-045 D7 Imm3	CD14 neg/CD14-CD3-CD19-/CD56-/DR+/CD11c+/CD1c+DC/CD86-	0.1994718309859155	DC	D7 Imm3	S045	Protected	D063	IMRAS-033-054	CD1c+ DC	CD1c+ DC: CD86-
34: Protected-IMRAS-045 D7 Imm3	CD14 neg/CD14-CD3-CD19-/CD56-/DR+/CD11c+/CD1c+DC/CD172a+	0.02007042253521127	DC	D7 Imm3	S045	Protected	D063	IMRAS-033-054	CD1c+ DC	CD1c+ DC: CD172a+
34: Protected-IMRAS-045 D7 Imm3	CD14 neg/CD14-CD3-CD19-/CD56-/DR+/CD11c+/CD1c+DC/CD272+	0.27323943661971833	DC	D7 Imm3	S045	Protected	D063	IMRAS-033-054	CD1c+ DC	CD1c+ DC: CD272+
34: Protected-IMRAS-045 D7 Imm3	CD14 neg/CD14-CD3-CD19-/CD56-/DR+/CD11c+/CD1c+DC/CD272-	0.10316901408450704	DC	D7 Imm3	S045	Protected	D063	IMRAS-033-054	CD1c+ DC	CD1c+ DC: CD272-
34: Protected-IMRAS-045 D7 Imm3	CD14 neg/CD14-CD3-CD19-/CD56-/DR+/CD11c+/CD141+DC	0.020422535211267606	DC	D7 Imm3	S045	Protected	D063	IMRAS-033-054	CD141+ DC	CD141+ DC: Total
34: Protected-IMRAS-045 D7 Imm3	CD14 neg/CD14-CD3-CD19-/CD56-/DR+/CD11c+/CD141+DC/CCR7+	3.5211267605633805e-4	DC	D7 Imm3	S045	Protected	D063	IMRAS-033-054	CD141+ DC	CD141+ DC: CCR7+
34: Protected-IMRAS-045 D7 Imm3	CD14 neg/CD14-CD3-CD19-/CD56-/DR+/CD11c+/CD141+DC/CCR7-	0.02007042253521127	DC	D7 Imm3	S045	Protected	D063	IMRAS-033-054	CD141+ DC	CD141+ DC: CCR7-
34: Protected-IMRAS-045 D7 Imm3	CD14 neg/CD14-CD3-CD19-/CD56-/DR+/CD11c+/CD141+DC/CD16+	0.0065140845070422535	DC	D7 Imm3	S045	Protected	D063	IMRAS-033-054	CD141+ DC	CD141+ DC: CD16+
34: Protected-IMRAS-045 D7 Imm3	CD14 neg/CD14-CD3-CD19-/CD56-/DR+/CD11c+/CD141+DC/CD16-	0.013908450704225353	DC	D7 Imm3	S045	Protected	D063	IMRAS-033-054	CD141+ DC	CD141+ DC: CD16-
34: Protected-IMRAS-045 D7 Imm3	CD14 neg/CD14-CD3-CD19-/CD56-/DR+/CD11c+/CD141+DC/CD26+	0.003345070422535211	DC	D7 Imm3	S045	Protected	D063	IMRAS-033-054	CD141+ DC	CD141+ DC: CD26+
34: Protected-IMRAS-045 D7 Imm3	CD14 neg/CD14-CD3-CD19-/CD56-/DR+/CD11c+/CD141+DC/CD26-	0.017077464788732396	DC	D7 Imm3	S045	Protected	D063	IMRAS-033-054	CD141+ DC	CD141+ DC: CD26-
34: Protected-IMRAS-045 D7 Imm3	CD14 neg/CD14-CD3-CD19-/CD56-/DR+/CD11c+/CD141+DC/CD38+CD32+	0.0072183098591549295	DC	D7 Imm3	S045	Protected	D063	IMRAS-033-054	CD141+ DC	CD141+ DC: CD38+CD32+
34: Protected-IMRAS-045 D7 Imm3	CD14 neg/CD14-CD3-CD19-/CD56-/DR+/CD11c+/CD141+DC/CD38+CD32-	0.00897887323943662	DC	D7 Imm3	S045	Protected	D063	IMRAS-033-054	CD141+ DC	CD141+ DC: CD38+CD32-
34: Protected-IMRAS-045 D7 Imm3	CD14 neg/CD14-CD3-CD19-/CD56-/DR+/CD11c+/CD141+DC/CD38-CD32+	0.004225352112676056	DC	D7 Imm3	S045	Protected	D063	IMRAS-033-054	CD141+ DC	CD141+ DC: CD38-CD32+
34: Protected-IMRAS-045 D7 Imm3	CD14 neg/CD14-CD3-CD19-/CD56-/DR+/CD11c+/CD141+DC/CD38-CD32-	0	DC	D7 Imm3	S045	Protected	D063	IMRAS-033-054	CD141+ DC	CD141+ DC: CD38-CD32-
34: Protected-IMRAS-045 D7 Imm3	CD14 neg/CD14-CD3-CD19-/CD56-/DR+/CD11c+/CD141+DC/CD40+	0.005457746478873239	DC	D7 Imm3	S045	Protected	D063	IMRAS-033-054	CD141+ DC	CD141+ DC: CD40+
34: Protected-IMRAS-045 D7 Imm3	CD14 neg/CD14-CD3-CD19-/CD56-/DR+/CD11c+/CD141+DC/CD40-	0.014964788732394365	DC	D7 Imm3	S045	Protected	D063	IMRAS-033-054	CD141+ DC	CD141+ DC: CD40-
34: Protected-IMRAS-045 D7 Imm3	CD14 neg/CD14-CD3-CD19-/CD56-/DR+/CD11c+/CD141+DC/CD85k+	0.01232394366197183	DC	D7 Imm3	S045	Protected	D063	IMRAS-033-054	CD141+ DC	CD141+ DC: CD85k+
34: Protected-IMRAS-045 D7 Imm3	CD14 neg/CD14-CD3-CD19-/CD56-/DR+/CD11c+/CD141+DC/CD85k-	0.008098591549295774	DC	D7 Imm3	S045	Protected	D063	IMRAS-033-054	CD141+ DC	CD141+ DC: CD85k-
34: Protected-IMRAS-045 D7 Imm3	CD14 neg/CD14-CD3-CD19-/CD56-/DR+/CD11c+/CD141+DC/CD86+	0.011091549295774649	DC	D7 Imm3	S045	Protected	D063	IMRAS-033-054	CD141+ DC	CD141+ DC: CD86+
34: Protected-IMRAS-045 D7 Imm3	CD14 neg/CD14-CD3-CD19-/CD56-/DR+/CD11c+/CD141+DC/CD86-	0.009330985915492957	DC	D7 Imm3	S045	Protected	D063	IMRAS-033-054	CD141+ DC	CD141+ DC: CD86-
34: Protected-IMRAS-045 D7 Imm3	CD14 neg/CD14-CD3-CD19-/CD56-/DR+/CD11c+/CD141+DC/CD172a+	0.0038732394366197184	DC	D7 Imm3	S045	Protected	D063	IMRAS-033-054	CD141+ DC	CD141+ DC: CD172a+
34: Protected-IMRAS-045 D7 Imm3	CD14 neg/CD14-CD3-CD19-/CD56-/DR+/CD11c+/CD141+DC/CD272+	0.0125	DC	D7 Imm3	S045	Protected	D063	IMRAS-033-054	CD141+ DC	CD141+ DC: CD272+
34: Protected-IMRAS-045 D7 Imm3	CD14 neg/CD14-CD3-CD19-/CD56-/DR+/CD11c+/CD141+DC/CD272-	0.007922535211267605	DC	D7 Imm3	S045	Protected	D063	IMRAS-033-054	CD141+ DC	CD141+ DC: CD272-
34: Protected-IMRAS-045 D7 Imm3	CD14 neg/CD14-CD3-CD19-/CD56-/DR+/CD11c+/DN DC	1.3660211267605633	DC	D7 Imm3	S045	Protected	D063	IMRAS-033-054	NC Monocytes	NC Monocytes: Total
34: Protected-IMRAS-045 D7 Imm3	CD14 neg/CD14-CD3-CD19-/CD56-/DR+/CD11c+/DN DC/CCR7+	0.02007042253521127	DC	D7 Imm3	S045	Protected	D063	IMRAS-033-054	NC Monocytes	NC Monocytes: CCR7+
34: Protected-IMRAS-045 D7 Imm3	CD14 neg/CD14-CD3-CD19-/CD56-/DR+/CD11c+/DN DC/CCR7-	1.345950704225352	DC	D7 Imm3	S045	Protected	D063	IMRAS-033-054	NC Monocytes	NC Monocytes: CCR7-
34: Protected-IMRAS-045 D7 Imm3	CD14 neg/CD14-CD3-CD19-/CD56-/DR+/CD11c+/DN DC/CD16+	1.2934859154929577	DC	D7 Imm3	S045	Protected	D063	IMRAS-033-054	NC Monocytes	NC Monocytes: CD16+
34: Protected-IMRAS-045 D7 Imm3	CD14 neg/CD14-CD3-CD19-/CD56-/DR+/CD11c+/DN DC/CD16-	0.07042253521126761	DC	D7 Imm3	S045	Protected	D063	IMRAS-033-054	NC Monocytes	NC Monocytes: CD16-
34: Protected-IMRAS-045 D7 Imm3	CD14 neg/CD14-CD3-CD19-/CD56-/DR+/CD11c+/DN DC/CD26+	0.10105633802816902	DC	D7 Imm3	S045	Protected	D063	IMRAS-033-054	NC Monocytes	NC Monocytes: CD26+
34: Protected-IMRAS-045 D7 Imm3	CD14 neg/CD14-CD3-CD19-/CD56-/DR+/CD11c+/DN DC/CD26-	1.2649647887323943	DC	D7 Imm3	S045	Protected	D063	IMRAS-033-054	NC Monocytes	NC Monocytes: CD26-
34: Protected-IMRAS-045 D7 Imm3	CD14 neg/CD14-CD3-CD19-/CD56-/DR+/CD11c+/DN DC/CD38+CD32+	0.1801056338028169	DC	D7 Imm3	S045	Protected	D063	IMRAS-033-054	NC Monocytes	NC Monocytes: CD38+CD32+
34: Protected-IMRAS-045 D7 Imm3	CD14 neg/CD14-CD3-CD19-/CD56-/DR+/CD11c+/DN DC/CD38+CD32-	0.013908450704225353	DC	D7 Imm3	S045	Protected	D063	IMRAS-033-054	NC Monocytes	NC Monocytes: CD38+CD32-
34: Protected-IMRAS-045 D7 Imm3	CD14 neg/CD14-CD3-CD19-/CD56-/DR+/CD11c+/DN DC/CD38-CD32+	1.1227112676056339	DC	D7 Imm3	S045	Protected	D063	IMRAS-033-054	NC Monocytes	NC Monocytes: CD38-CD32+
34: Protected-IMRAS-045 D7 Imm3	CD14 neg/CD14-CD3-CD19-/CD56-/DR+/CD11c+/DN DC/CD38-CD32-	0.0522887323943662	DC	D7 Imm3	S045	Protected	D063	IMRAS-033-054	NC Monocytes	NC Monocytes: CD38-CD32-
34: Protected-IMRAS-045 D7 Imm3	CD14 neg/CD14-CD3-CD19-/CD56-/DR+/CD11c+/DN DC/CD40+	0.27024647887323944	DC	D7 Imm3	S045	Protected	D063	IMRAS-033-054	NC Monocytes	NC Monocytes: CD40+
34: Protected-IMRAS-045 D7 Imm3	CD14 neg/CD14-CD3-CD19-/CD56-/DR+/CD11c+/DN DC/CD40-	1.095774647887324	DC	D7 Imm3	S045	Protected	D063	IMRAS-033-054	NC Monocytes	NC Monocytes: CD40-
34: Protected-IMRAS-045 D7 Imm3	CD14 neg/CD14-CD3-CD19-/CD56-/DR+/CD11c+/DN DC/CD85k+	0.620774647887324	DC	D7 Imm3	S045	Protected	D063	IMRAS-033-054	NC Monocytes	NC Monocytes: CD85k+
34: Protected-IMRAS-045 D7 Imm3	CD14 neg/CD14-CD3-CD19-/CD56-/DR+/CD11c+/DN DC/CD85k-	0.7452464788732395	DC	D7 Imm3	S045	Protected	D063	IMRAS-033-054	NC Monocytes	NC Monocytes: CD85k-
34: Protected-IMRAS-045 D7 Imm3	CD14 neg/CD14-CD3-CD19-/CD56-/DR+/CD11c+/DN DC/CD86+	1.2593309859154929	DC	D7 Imm3	S045	Protected	D063	IMRAS-033-054	NC Monocytes	NC Monocytes: CD86+
34: Protected-IMRAS-045 D7 Imm3	CD14 neg/CD14-CD3-CD19-/CD56-/DR+/CD11c+/DN DC/CD86-	0.10669014084507042	DC	D7 Imm3	S045	Protected	D063	IMRAS-033-054	NC Monocytes	NC Monocytes: CD86-
34: Protected-IMRAS-045 D7 Imm3	CD14 neg/CD14-CD3-CD19-/CD56-/DR+/CD11c+/DN DC/CD172a+	0.3306338028169014	DC	D7 Imm3	S045	Protected	D063	IMRAS-033-054	NC Monocytes	NC Monocytes: CD172a+
34: Protected-IMRAS-045 D7 Imm3	CD14 neg/CD14-CD3-CD19-/CD56-/DR+/CD11c+/DN DC/CD272+	0.04612676056338028	DC	D7 Imm3	S045	Protected	D063	IMRAS-033-054	NC Monocytes	NC Monocytes: CD272+
34: Protected-IMRAS-045 D7 Imm3	CD14 neg/CD14-CD3-CD19-/CD56-/DR+/CD11c+/DN DC/CD272-	1.3198943661971831	DC	D7 Imm3	S045	Protected	D063	IMRAS-033-054	NC Monocytes	NC Monocytes: CD272-
34: Protected-IMRAS-045 D7 Imm3	CD14 neg/CD14-CD3-CD19-/CD56-/DR+/CD123+pDC	0.22517605633802817	DC	D7 Imm3	S045	Protected	D063	IMRAS-033-054	pDC	pDC: Total
34: Protected-IMRAS-045 D7 Imm3	CD14 neg/CD14-CD3-CD19-/CD56-/DR+/CD123+pDC/CCR7+	0.044366197183098595	DC	D7 Imm3	S045	Protected	D063	IMRAS-033-054	pDC	pDC: CCR7+
34: Protected-IMRAS-045 D7 Imm3	CD14 neg/CD14-CD3-CD19-/CD56-/DR+/CD123+pDC/CCR7-	0.1808098591549296	DC	D7 Imm3	S045	Protected	D063	IMRAS-033-054	pDC	pDC: CCR7-
34: Protected-IMRAS-045 D7 Imm3	CD14 neg/CD14-CD3-CD19-/CD56-/DR+/CD123+pDC/CD38+CD32+	0.020598591549295775	DC	D7 Imm3	S045	Protected	D063	IMRAS-033-054	pDC	pDC: CD38+CD32+
34: Protected-IMRAS-045 D7 Imm3	CD14 neg/CD14-CD3-CD19-/CD56-/DR+/CD123+pDC/CD38+CD32-	0.2040492957746479	DC	D7 Imm3	S045	Protected	D063	IMRAS-033-054	pDC	pDC: CD38+CD32-
34: Protected-IMRAS-045 D7 Imm3	CD14 neg/CD14-CD3-CD19-/CD56-/DR+/CD123+pDC/CD38-CD32+	0	DC	D7 Imm3	S045	Protected	D063	IMRAS-033-054	pDC	pDC: CD38-CD32+
34: Protected-IMRAS-045 D7 Imm3	CD14 neg/CD14-CD3-CD19-/CD56-/DR+/CD123+pDC/CD38-CD32-	0	DC	D7 Imm3	S045	Protected	D063	IMRAS-033-054	pDC	pDC: CD38-CD32-
34: Protected-IMRAS-045 D7 Imm3	CD14 neg/CD14-CD3-CD19-/CD56-/DR+/CD123+pDC/CD40+	0.013908450704225353	DC	D7 Imm3	S045	Protected	D063	IMRAS-033-054	pDC	pDC: CD40+
34: Protected-IMRAS-045 D7 Imm3	CD14 neg/CD14-CD3-CD19-/CD56-/DR+/CD123+pDC/CD40-	0.2112676056338028	DC	D7 Imm3	S045	Protected	D063	IMRAS-033-054	pDC	pDC: CD40-
34: Protected-IMRAS-045 D7 Imm3	CD14 neg/CD14-CD3-CD19-/CD56-/DR+/CD123+pDC/CD85k+	0.2130281690140845	DC	D7 Imm3	S045	Protected	D063	IMRAS-033-054	pDC	pDC: CD85k+
34: Protected-IMRAS-045 D7 Imm3	CD14 neg/CD14-CD3-CD19-/CD56-/DR+/CD123+pDC/CD85k-	0.012147887323943661	DC	D7 Imm3	S045	Protected	D063	IMRAS-033-054	pDC	pDC: CD85k-
34: Protected-IMRAS-045 D7 Imm3	CD14 neg/CD14-CD3-CD19-/CD56-/DR+/CD123+pDC/CD86+	0.015669014084507042	DC	D7 Imm3	S045	Protected	D063	IMRAS-033-054	pDC	pDC: CD86+
34: Protected-IMRAS-045 D7 Imm3	CD14 neg/CD14-CD3-CD19-/CD56-/DR+/CD123+pDC/CD86-	0.20950704225352113	DC	D7 Imm3	S045	Protected	D063	IMRAS-033-054	pDC	pDC: CD86-
34: Protected-IMRAS-045 D7 Imm3	CD14 neg/CD14-CD3-CD19-/CD56-/DR+/CD123+pDC/CD172a+	0.05968309859154929	DC	D7 Imm3	S045	Protected	D063	IMRAS-033-054	pDC	pDC: CD172a+
34: Protected-IMRAS-045 D7 Imm3	CD14 neg/CD14-CD3-CD19-/CD56-/DR+/CD123+pDC/CD272+	0.21690140845070421	DC	D7 Imm3	S045	Protected	D063	IMRAS-033-054	pDC	pDC: CD272+
34: Protected-IMRAS-045 D7 Imm3	CD14 neg/CD14-CD3-CD19-/CD56-/DR+/CD123+pDC/CD272-	0.008274647887323943	DC	D7 Imm3	S045	Protected	D063	IMRAS-033-054	pDC	pDC: CD272-
37: Protected-IMRAS-039 D14 Imm3	CD14 neg/CD14-CD3-CD19-/CD56-/DR+/CD11c+/CD1c+DC	0.3012237762237762	DC	D14 Imm3	S039	Protected	D070	IMRAS-033-054	CD1c+ DC	CD1c+ DC: Total
37: Protected-IMRAS-039 D14 Imm3	CD14 neg/CD14-CD3-CD19-/CD56-/DR+/CD11c+/CD1c+DC/CCR7+	0.003146853146853147	DC	D14 Imm3	S039	Protected	D070	IMRAS-033-054	CD1c+ DC	CD1c+ DC: CCR7+
37: Protected-IMRAS-039 D14 Imm3	CD14 neg/CD14-CD3-CD19-/CD56-/DR+/CD11c+/CD1c+DC/CCR7-	0.2980769230769231	DC	D14 Imm3	S039	Protected	D070	IMRAS-033-054	CD1c+ DC	CD1c+ DC: CCR7-
37: Protected-IMRAS-039 D14 Imm3	CD14 neg/CD14-CD3-CD19-/CD56-/DR+/CD11c+/CD1c+DC/CD16+	0.006818181818181818	DC	D14 Imm3	S039	Protected	D070	IMRAS-033-054	CD1c+ DC	CD1c+ DC: CD16+
37: Protected-IMRAS-039 D14 Imm3	CD14 neg/CD14-CD3-CD19-/CD56-/DR+/CD11c+/CD1c+DC/CD16-	0.29248251748251747	DC	D14 Imm3	S039	Protected	D070	IMRAS-033-054	CD1c+ DC	CD1c+ DC: CD16-
37: Protected-IMRAS-039 D14 Imm3	CD14 neg/CD14-CD3-CD19-/CD56-/DR+/CD11c+/CD1c+DC/CD26+	0.013986013986013986	DC	D14 Imm3	S039	Protected	D070	IMRAS-033-054	CD1c+ DC	CD1c+ DC: CD26+
37: Protected-IMRAS-039 D14 Imm3	CD14 neg/CD14-CD3-CD19-/CD56-/DR+/CD11c+/CD1c+DC/CD26-	0.28723776223776226	DC	D14 Imm3	S039	Protected	D070	IMRAS-033-054	CD1c+ DC	CD1c+ DC: CD26-
37: Protected-IMRAS-039 D14 Imm3	CD14 neg/CD14-CD3-CD19-/CD56-/DR+/CD11c+/CD1c+DC/CD38+CD32+	0.26835664335664333	DC	D14 Imm3	S039	Protected	D070	IMRAS-033-054	CD1c+ DC	CD1c+ DC: CD38+CD32+
37: Protected-IMRAS-039 D14 Imm3	CD14 neg/CD14-CD3-CD19-/CD56-/DR+/CD11c+/CD1c+DC/CD38+CD32-	0.030594405594405596	DC	D14 Imm3	S039	Protected	D070	IMRAS-033-054	CD1c+ DC	CD1c+ DC: CD38+CD32-
37: Protected-IMRAS-039 D14 Imm3	CD14 neg/CD14-CD3-CD19-/CD56-/DR+/CD11c+/CD1c+DC/CD38-CD32+	0.0012237762237762239	DC	D14 Imm3	S039	Protected	D070	IMRAS-033-054	CD1c+ DC	CD1c+ DC: CD38-CD32+
37: Protected-IMRAS-039 D14 Imm3	CD14 neg/CD14-CD3-CD19-/CD56-/DR+/CD11c+/CD1c+DC/CD38-CD32-	3.4965034965034965e-4	DC	D14 Imm3	S039	Protected	D070	IMRAS-033-054	CD1c+ DC	CD1c+ DC: CD38-CD32-
37: Protected-IMRAS-039 D14 Imm3	CD14 neg/CD14-CD3-CD19-/CD56-/DR+/CD11c+/CD1c+DC/CD40+	0.0527972027972028	DC	D14 Imm3	S039	Protected	D070	IMRAS-033-054	CD1c+ DC	CD1c+ DC: CD40+
37: Protected-IMRAS-039 D14 Imm3	CD14 neg/CD14-CD3-CD19-/CD56-/DR+/CD11c+/CD1c+DC/CD40-	0.24842657342657343	DC	D14 Imm3	S039	Protected	D070	IMRAS-033-054	CD1c+ DC	CD1c+ DC: CD40-
37: Protected-IMRAS-039 D14 Imm3	CD14 neg/CD14-CD3-CD19-/CD56-/DR+/CD11c+/CD1c+DC/CD85k+	0.13758741258741258	DC	D14 Imm3	S039	Protected	D070	IMRAS-033-054	CD1c+ DC	CD1c+ DC: CD85k+
37: Protected-IMRAS-039 D14 Imm3	CD14 neg/CD14-CD3-CD19-/CD56-/DR+/CD11c+/CD1c+DC/CD85k-	0.16363636363636364	DC	D14 Imm3	S039	Protected	D070	IMRAS-033-054	CD1c+ DC	CD1c+ DC: CD85k-
37: Protected-IMRAS-039 D14 Imm3	CD14 neg/CD14-CD3-CD19-/CD56-/DR+/CD11c+/CD1c+DC/CD86+	0.11398601398601399	DC	D14 Imm3	S039	Protected	D070	IMRAS-033-054	CD1c+ DC	CD1c+ DC: CD86+
37: Protected-IMRAS-039 D14 Imm3	CD14 neg/CD14-CD3-CD19-/CD56-/DR+/CD11c+/CD1c+DC/CD86-	0.18723776223776223	DC	D14 Imm3	S039	Protected	D070	IMRAS-033-054	CD1c+ DC	CD1c+ DC: CD86-
37: Protected-IMRAS-039 D14 Imm3	CD14 neg/CD14-CD3-CD19-/CD56-/DR+/CD11c+/CD1c+DC/CD172a+	0.005594405594405594	DC	D14 Imm3	S039	Protected	D070	IMRAS-033-054	CD1c+ DC	CD1c+ DC: CD172a+
37: Protected-IMRAS-039 D14 Imm3	CD14 neg/CD14-CD3-CD19-/CD56-/DR+/CD11c+/CD1c+DC/CD272+	0.09493006993006993	DC	D14 Imm3	S039	Protected	D070	IMRAS-033-054	CD1c+ DC	CD1c+ DC: CD272+
37: Protected-IMRAS-039 D14 Imm3	CD14 neg/CD14-CD3-CD19-/CD56-/DR+/CD11c+/CD1c+DC/CD272-	0.2062937062937063	DC	D14 Imm3	S039	Protected	D070	IMRAS-033-054	CD1c+ DC	CD1c+ DC: CD272-
37: Protected-IMRAS-039 D14 Imm3	CD14 neg/CD14-CD3-CD19-/CD56-/DR+/CD11c+/CD141+DC	0.01765734265734266	DC	D14 Imm3	S039	Protected	D070	IMRAS-033-054	CD141+ DC	CD141+ DC: Total
37: Protected-IMRAS-039 D14 Imm3	CD14 neg/CD14-CD3-CD19-/CD56-/DR+/CD11c+/CD141+DC/CCR7+	1.7482517482517483e-4	DC	D14 Imm3	S039	Protected	D070	IMRAS-033-054	CD141+ DC	CD141+ DC: CCR7+
37: Protected-IMRAS-039 D14 Imm3	CD14 neg/CD14-CD3-CD19-/CD56-/DR+/CD11c+/CD141+DC/CCR7-	0.017482517482517484	DC	D14 Imm3	S039	Protected	D070	IMRAS-033-054	CD141+ DC	CD141+ DC: CCR7-
37: Protected-IMRAS-039 D14 Imm3	CD14 neg/CD14-CD3-CD19-/CD56-/DR+/CD11c+/CD141+DC/CD16+	0.0012237762237762239	DC	D14 Imm3	S039	Protected	D070	IMRAS-033-054	CD141+ DC	CD141+ DC: CD16+
37: Protected-IMRAS-039 D14 Imm3	CD14 neg/CD14-CD3-CD19-/CD56-/DR+/CD11c+/CD141+DC/CD16-	0.016433566433566433	DC	D14 Imm3	S039	Protected	D070	IMRAS-033-054	CD141+ DC	CD141+ DC: CD16-
37: Protected-IMRAS-039 D14 Imm3	CD14 neg/CD14-CD3-CD19-/CD56-/DR+/CD11c+/CD141+DC/CD26+	0.0036713286713286712	DC	D14 Imm3	S039	Protected	D070	IMRAS-033-054	CD141+ DC	CD141+ DC: CD26+
37: Protected-IMRAS-039 D14 Imm3	CD14 neg/CD14-CD3-CD19-/CD56-/DR+/CD11c+/CD141+DC/CD26-	0.013986013986013986	DC	D14 Imm3	S039	Protected	D070	IMRAS-033-054	CD141+ DC	CD141+ DC: CD26-
37: Protected-IMRAS-039 D14 Imm3	CD14 neg/CD14-CD3-CD19-/CD56-/DR+/CD11c+/CD141+DC/CD38+CD32+	0.007517482517482518	DC	D14 Imm3	S039	Protected	D070	IMRAS-033-054	CD141+ DC	CD141+ DC: CD38+CD32+
37: Protected-IMRAS-039 D14 Imm3	CD14 neg/CD14-CD3-CD19-/CD56-/DR+/CD11c+/CD141+DC/CD38+CD32-	0.009615384615384616	DC	D14 Imm3	S039	Protected	D070	IMRAS-033-054	CD141+ DC	CD141+ DC: CD38+CD32-
37: Protected-IMRAS-039 D14 Imm3	CD14 neg/CD14-CD3-CD19-/CD56-/DR+/CD11c+/CD141+DC/CD38-CD32+	3.4965034965034965e-4	DC	D14 Imm3	S039	Protected	D070	IMRAS-033-054	CD141+ DC	CD141+ DC: CD38-CD32+
37: Protected-IMRAS-039 D14 Imm3	CD14 neg/CD14-CD3-CD19-/CD56-/DR+/CD11c+/CD141+DC/CD38-CD32-	0	DC	D14 Imm3	S039	Protected	D070	IMRAS-033-054	CD141+ DC	CD141+ DC: CD38-CD32-
37: Protected-IMRAS-039 D14 Imm3	CD14 neg/CD14-CD3-CD19-/CD56-/DR+/CD11c+/CD141+DC/CD40+	0.006293706293706294	DC	D14 Imm3	S039	Protected	D070	IMRAS-033-054	CD141+ DC	CD141+ DC: CD40+
37: Protected-IMRAS-039 D14 Imm3	CD14 neg/CD14-CD3-CD19-/CD56-/DR+/CD11c+/CD141+DC/CD40-	0.011363636363636364	DC	D14 Imm3	S039	Protected	D070	IMRAS-033-054	CD141+ DC	CD141+ DC: CD40-
37: Protected-IMRAS-039 D14 Imm3	CD14 neg/CD14-CD3-CD19-/CD56-/DR+/CD11c+/CD141+DC/CD85k+	0.00909090909090909	DC	D14 Imm3	S039	Protected	D070	IMRAS-033-054	CD141+ DC	CD141+ DC: CD85k+
37: Protected-IMRAS-039 D14 Imm3	CD14 neg/CD14-CD3-CD19-/CD56-/DR+/CD11c+/CD141+DC/CD85k-	0.008566433566433567	DC	D14 Imm3	S039	Protected	D070	IMRAS-033-054	CD141+ DC	CD141+ DC: CD85k-
37: Protected-IMRAS-039 D14 Imm3	CD14 neg/CD14-CD3-CD19-/CD56-/DR+/CD11c+/CD141+DC/CD86+	0.003146853146853147	DC	D14 Imm3	S039	Protected	D070	IMRAS-033-054	CD141+ DC	CD141+ DC: CD86+
37: Protected-IMRAS-039 D14 Imm3	CD14 neg/CD14-CD3-CD19-/CD56-/DR+/CD11c+/CD141+DC/CD86-	0.01451048951048951	DC	D14 Imm3	S039	Protected	D070	IMRAS-033-054	CD141+ DC	CD141+ DC: CD86-
37: Protected-IMRAS-039 D14 Imm3	CD14 neg/CD14-CD3-CD19-/CD56-/DR+/CD11c+/CD141+DC/CD172a+	0	DC	D14 Imm3	S039	Protected	D070	IMRAS-033-054	CD141+ DC	CD141+ DC: CD172a+
37: Protected-IMRAS-039 D14 Imm3	CD14 neg/CD14-CD3-CD19-/CD56-/DR+/CD11c+/CD141+DC/CD272+	0.011013986013986014	DC	D14 Imm3	S039	Protected	D070	IMRAS-033-054	CD141+ DC	CD141+ DC: CD272+
37: Protected-IMRAS-039 D14 Imm3	CD14 neg/CD14-CD3-CD19-/CD56-/DR+/CD11c+/CD141+DC/CD272-	0.006643356643356644	DC	D14 Imm3	S039	Protected	D070	IMRAS-033-054	CD141+ DC	CD141+ DC: CD272-
37: Protected-IMRAS-039 D14 Imm3	CD14 neg/CD14-CD3-CD19-/CD56-/DR+/CD11c+/DN DC	1.836013986013986	DC	D14 Imm3	S039	Protected	D070	IMRAS-033-054	NC Monocytes	NC Monocytes: Total
37: Protected-IMRAS-039 D14 Imm3	CD14 neg/CD14-CD3-CD19-/CD56-/DR+/CD11c+/DN DC/CCR7+	0.032517482517482516	DC	D14 Imm3	S039	Protected	D070	IMRAS-033-054	NC Monocytes	NC Monocytes: CCR7+
37: Protected-IMRAS-039 D14 Imm3	CD14 neg/CD14-CD3-CD19-/CD56-/DR+/CD11c+/DN DC/CCR7-	1.8034965034965036	DC	D14 Imm3	S039	Protected	D070	IMRAS-033-054	NC Monocytes	NC Monocytes: CCR7-
37: Protected-IMRAS-039 D14 Imm3	CD14 neg/CD14-CD3-CD19-/CD56-/DR+/CD11c+/DN DC/CD16+	1.7033216783216782	DC	D14 Imm3	S039	Protected	D070	IMRAS-033-054	NC Monocytes	NC Monocytes: CD16+
37: Protected-IMRAS-039 D14 Imm3	CD14 neg/CD14-CD3-CD19-/CD56-/DR+/CD11c+/DN DC/CD16-	0.12762237762237763	DC	D14 Imm3	S039	Protected	D070	IMRAS-033-054	NC Monocytes	NC Monocytes: CD16-
37: Protected-IMRAS-039 D14 Imm3	CD14 neg/CD14-CD3-CD19-/CD56-/DR+/CD11c+/DN DC/CD26+	0.2277972027972028	DC	D14 Imm3	S039	Protected	D070	IMRAS-033-054	NC Monocytes	NC Monocytes: CD26+
37: Protected-IMRAS-039 D14 Imm3	CD14 neg/CD14-CD3-CD19-/CD56-/DR+/CD11c+/DN DC/CD26-	1.6082167832167833	DC	D14 Imm3	S039	Protected	D070	IMRAS-033-054	NC Monocytes	NC Monocytes: CD26-
37: Protected-IMRAS-039 D14 Imm3	CD14 neg/CD14-CD3-CD19-/CD56-/DR+/CD11c+/DN DC/CD38+CD32+	0.43636363636363634	DC	D14 Imm3	S039	Protected	D070	IMRAS-033-054	NC Monocytes	NC Monocytes: CD38+CD32+
37: Protected-IMRAS-039 D14 Imm3	CD14 neg/CD14-CD3-CD19-/CD56-/DR+/CD11c+/DN DC/CD38+CD32-	0.022377622377622378	DC	D14 Imm3	S039	Protected	D070	IMRAS-033-054	NC Monocytes	NC Monocytes: CD38+CD32-
37: Protected-IMRAS-039 D14 Imm3	CD14 neg/CD14-CD3-CD19-/CD56-/DR+/CD11c+/DN DC/CD38-CD32+	1.2597902097902098	DC	D14 Imm3	S039	Protected	D070	IMRAS-033-054	NC Monocytes	NC Monocytes: CD38-CD32+
37: Protected-IMRAS-039 D14 Imm3	CD14 neg/CD14-CD3-CD19-/CD56-/DR+/CD11c+/DN DC/CD38-CD32-	0.12097902097902098	DC	D14 Imm3	S039	Protected	D070	IMRAS-033-054	NC Monocytes	NC Monocytes: CD38-CD32-
37: Protected-IMRAS-039 D14 Imm3	CD14 neg/CD14-CD3-CD19-/CD56-/DR+/CD11c+/DN DC/CD40+	0.7141608391608392	DC	D14 Imm3	S039	Protected	D070	IMRAS-033-054	NC Monocytes	NC Monocytes: CD40+
37: Protected-IMRAS-039 D14 Imm3	CD14 neg/CD14-CD3-CD19-/CD56-/DR+/CD11c+/DN DC/CD40-	1.1218531468531467	DC	D14 Imm3	S039	Protected	D070	IMRAS-033-054	NC Monocytes	NC Monocytes: CD40-
37: Protected-IMRAS-039 D14 Imm3	CD14 neg/CD14-CD3-CD19-/CD56-/DR+/CD11c+/DN DC/CD85k+	0.65	DC	D14 Imm3	S039	Protected	D070	IMRAS-033-054	NC Monocytes	NC Monocytes: CD85k+
37: Protected-IMRAS-039 D14 Imm3	CD14 neg/CD14-CD3-CD19-/CD56-/DR+/CD11c+/DN DC/CD85k-	1.186013986013986	DC	D14 Imm3	S039	Protected	D070	IMRAS-033-054	NC Monocytes	NC Monocytes: CD85k-
37: Protected-IMRAS-039 D14 Imm3	CD14 neg/CD14-CD3-CD19-/CD56-/DR+/CD11c+/DN DC/CD86+	1.7094405594405595	DC	D14 Imm3	S039	Protected	D070	IMRAS-033-054	NC Monocytes	NC Monocytes: CD86+
37: Protected-IMRAS-039 D14 Imm3	CD14 neg/CD14-CD3-CD19-/CD56-/DR+/CD11c+/DN DC/CD86-	0.12657342657342657	DC	D14 Imm3	S039	Protected	D070	IMRAS-033-054	NC Monocytes	NC Monocytes: CD86-
37: Protected-IMRAS-039 D14 Imm3	CD14 neg/CD14-CD3-CD19-/CD56-/DR+/CD11c+/DN DC/CD172a+	0.09020979020979021	DC	D14 Imm3	S039	Protected	D070	IMRAS-033-054	NC Monocytes	NC Monocytes: CD172a+
37: Protected-IMRAS-039 D14 Imm3	CD14 neg/CD14-CD3-CD19-/CD56-/DR+/CD11c+/DN DC/CD272+	0.03741258741258741	DC	D14 Imm3	S039	Protected	D070	IMRAS-033-054	NC Monocytes	NC Monocytes: CD272+
37: Protected-IMRAS-039 D14 Imm3	CD14 neg/CD14-CD3-CD19-/CD56-/DR+/CD11c+/DN DC/CD272-	1.7986013986013987	DC	D14 Imm3	S039	Protected	D070	IMRAS-033-054	NC Monocytes	NC Monocytes: CD272-
37: Protected-IMRAS-039 D14 Imm3	CD14 neg/CD14-CD3-CD19-/CD56-/DR+/CD123+pDC	0.25244755244755246	DC	D14 Imm3	S039	Protected	D070	IMRAS-033-054	pDC	pDC: Total
37: Protected-IMRAS-039 D14 Imm3	CD14 neg/CD14-CD3-CD19-/CD56-/DR+/CD123+pDC/CCR7+	0.05034965034965035	DC	D14 Imm3	S039	Protected	D070	IMRAS-033-054	pDC	pDC: CCR7+
37: Protected-IMRAS-039 D14 Imm3	CD14 neg/CD14-CD3-CD19-/CD56-/DR+/CD123+pDC/CCR7-	0.2020979020979021	DC	D14 Imm3	S039	Protected	D070	IMRAS-033-054	pDC	pDC: CCR7-
37: Protected-IMRAS-039 D14 Imm3	CD14 neg/CD14-CD3-CD19-/CD56-/DR+/CD123+pDC/CD38+CD32+	0.09038461538461538	DC	D14 Imm3	S039	Protected	D070	IMRAS-033-054	pDC	pDC: CD38+CD32+
37: Protected-IMRAS-039 D14 Imm3	CD14 neg/CD14-CD3-CD19-/CD56-/DR+/CD123+pDC/CD38+CD32-	0.15506993006993006	DC	D14 Imm3	S039	Protected	D070	IMRAS-033-054	pDC	pDC: CD38+CD32-
37: Protected-IMRAS-039 D14 Imm3	CD14 neg/CD14-CD3-CD19-/CD56-/DR+/CD123+pDC/CD38-CD32+	0.002797202797202797	DC	D14 Imm3	S039	Protected	D070	IMRAS-033-054	pDC	pDC: CD38-CD32+
37: Protected-IMRAS-039 D14 Imm3	CD14 neg/CD14-CD3-CD19-/CD56-/DR+/CD123+pDC/CD38-CD32-	0.002797202797202797	DC	D14 Imm3	S039	Protected	D070	IMRAS-033-054	pDC	pDC: CD38-CD32-
37: Protected-IMRAS-039 D14 Imm3	CD14 neg/CD14-CD3-CD19-/CD56-/DR+/CD123+pDC/CD40+	0.027972027972027972	DC	D14 Imm3	S039	Protected	D070	IMRAS-033-054	pDC	pDC: CD40+
37: Protected-IMRAS-039 D14 Imm3	CD14 neg/CD14-CD3-CD19-/CD56-/DR+/CD123+pDC/CD40-	0.22447552447552446	DC	D14 Imm3	S039	Protected	D070	IMRAS-033-054	pDC	pDC: CD40-
37: Protected-IMRAS-039 D14 Imm3	CD14 neg/CD14-CD3-CD19-/CD56-/DR+/CD123+pDC/CD85k+	0.22465034965034966	DC	D14 Imm3	S039	Protected	D070	IMRAS-033-054	pDC	pDC: CD85k+
37: Protected-IMRAS-039 D14 Imm3	CD14 neg/CD14-CD3-CD19-/CD56-/DR+/CD123+pDC/CD85k-	0.027797202797202797	DC	D14 Imm3	S039	Protected	D070	IMRAS-033-054	pDC	pDC: CD85k-
37: Protected-IMRAS-039 D14 Imm3	CD14 neg/CD14-CD3-CD19-/CD56-/DR+/CD123+pDC/CD86+	0.011888111888111888	DC	D14 Imm3	S039	Protected	D070	IMRAS-033-054	pDC	pDC: CD86+
37: Protected-IMRAS-039 D14 Imm3	CD14 neg/CD14-CD3-CD19-/CD56-/DR+/CD123+pDC/CD86-	0.24055944055944056	DC	D14 Imm3	S039	Protected	D070	IMRAS-033-054	pDC	pDC: CD86-
37: Protected-IMRAS-039 D14 Imm3	CD14 neg/CD14-CD3-CD19-/CD56-/DR+/CD123+pDC/CD172a+	0.01993006993006993	DC	D14 Imm3	S039	Protected	D070	IMRAS-033-054	pDC	pDC: CD172a+
37: Protected-IMRAS-039 D14 Imm3	CD14 neg/CD14-CD3-CD19-/CD56-/DR+/CD123+pDC/CD272+	0.2194055944055944	DC	D14 Imm3	S039	Protected	D070	IMRAS-033-054	pDC	pDC: CD272+
37: Protected-IMRAS-039 D14 Imm3	CD14 neg/CD14-CD3-CD19-/CD56-/DR+/CD123+pDC/CD272-	0.033041958041958044	DC	D14 Imm3	S039	Protected	D070	IMRAS-033-054	pDC	pDC: CD272-
38: Not-Protected-IMRAS-033 D14 Imm3	CD14 neg/CD14-CD3-CD19-/CD56-/DR+/CD11c+/CD1c+DC	0.44639344262295083	DC	D14 Imm3	S033	Not-Protected	D070	IMRAS-033-054	CD1c+ DC	CD1c+ DC: Total
38: Not-Protected-IMRAS-033 D14 Imm3	CD14 neg/CD14-CD3-CD19-/CD56-/DR+/CD11c+/CD1c+DC/CCR7+	0.006557377049180328	DC	D14 Imm3	S033	Not-Protected	D070	IMRAS-033-054	CD1c+ DC	CD1c+ DC: CCR7+
38: Not-Protected-IMRAS-033 D14 Imm3	CD14 neg/CD14-CD3-CD19-/CD56-/DR+/CD11c+/CD1c+DC/CCR7-	0.4398360655737705	DC	D14 Imm3	S033	Not-Protected	D070	IMRAS-033-054	CD1c+ DC	CD1c+ DC: CCR7-
38: Not-Protected-IMRAS-033 D14 Imm3	CD14 neg/CD14-CD3-CD19-/CD56-/DR+/CD11c+/CD1c+DC/CD16+	0.041475409836065576	DC	D14 Imm3	S033	Not-Protected	D070	IMRAS-033-054	CD1c+ DC	CD1c+ DC: CD16+
38: Not-Protected-IMRAS-033 D14 Imm3	CD14 neg/CD14-CD3-CD19-/CD56-/DR+/CD11c+/CD1c+DC/CD16-	0.400983606557377	DC	D14 Imm3	S033	Not-Protected	D070	IMRAS-033-054	CD1c+ DC	CD1c+ DC: CD16-
38: Not-Protected-IMRAS-033 D14 Imm3	CD14 neg/CD14-CD3-CD19-/CD56-/DR+/CD11c+/CD1c+DC/CD26+	0.03278688524590164	DC	D14 Imm3	S033	Not-Protected	D070	IMRAS-033-054	CD1c+ DC	CD1c+ DC: CD26+
38: Not-Protected-IMRAS-033 D14 Imm3	CD14 neg/CD14-CD3-CD19-/CD56-/DR+/CD11c+/CD1c+DC/CD26-	0.41360655737704916	DC	D14 Imm3	S033	Not-Protected	D070	IMRAS-033-054	CD1c+ DC	CD1c+ DC: CD26-
38: Not-Protected-IMRAS-033 D14 Imm3	CD14 neg/CD14-CD3-CD19-/CD56-/DR+/CD11c+/CD1c+DC/CD38+CD32+	0.3422950819672131	DC	D14 Imm3	S033	Not-Protected	D070	IMRAS-033-054	CD1c+ DC	CD1c+ DC: CD38+CD32+
38: Not-Protected-IMRAS-033 D14 Imm3	CD14 neg/CD14-CD3-CD19-/CD56-/DR+/CD11c+/CD1c+DC/CD38+CD32-	0.07032786885245902	DC	D14 Imm3	S033	Not-Protected	D070	IMRAS-033-054	CD1c+ DC	CD1c+ DC: CD38+CD32-
38: Not-Protected-IMRAS-033 D14 Imm3	CD14 neg/CD14-CD3-CD19-/CD56-/DR+/CD11c+/CD1c+DC/CD38-CD32+	0.029672131147540984	DC	D14 Imm3	S033	Not-Protected	D070	IMRAS-033-054	CD1c+ DC	CD1c+ DC: CD38-CD32+
38: Not-Protected-IMRAS-033 D14 Imm3	CD14 neg/CD14-CD3-CD19-/CD56-/DR+/CD11c+/CD1c+DC/CD38-CD32-	0.002459016393442623	DC	D14 Imm3	S033	Not-Protected	D070	IMRAS-033-054	CD1c+ DC	CD1c+ DC: CD38-CD32-
38: Not-Protected-IMRAS-033 D14 Imm3	CD14 neg/CD14-CD3-CD19-/CD56-/DR+/CD11c+/CD1c+DC/CD40+	0.09393442622950819	DC	D14 Imm3	S033	Not-Protected	D070	IMRAS-033-054	CD1c+ DC	CD1c+ DC: CD40+
38: Not-Protected-IMRAS-033 D14 Imm3	CD14 neg/CD14-CD3-CD19-/CD56-/DR+/CD11c+/CD1c+DC/CD40-	0.3524590163934426	DC	D14 Imm3	S033	Not-Protected	D070	IMRAS-033-054	CD1c+ DC	CD1c+ DC: CD40-
38: Not-Protected-IMRAS-033 D14 Imm3	CD14 neg/CD14-CD3-CD19-/CD56-/DR+/CD11c+/CD1c+DC/CD85k+	0.26819672131147543	DC	D14 Imm3	S033	Not-Protected	D070	IMRAS-033-054	CD1c+ DC	CD1c+ DC: CD85k+
38: Not-Protected-IMRAS-033 D14 Imm3	CD14 neg/CD14-CD3-CD19-/CD56-/DR+/CD11c+/CD1c+DC/CD85k-	0.1781967213114754	DC	D14 Imm3	S033	Not-Protected	D070	IMRAS-033-054	CD1c+ DC	CD1c+ DC: CD85k-
38: Not-Protected-IMRAS-033 D14 Imm3	CD14 neg/CD14-CD3-CD19-/CD56-/DR+/CD11c+/CD1c+DC/CD86+	0.2768852459016393	DC	D14 Imm3	S033	Not-Protected	D070	IMRAS-033-054	CD1c+ DC	CD1c+ DC: CD86+
38: Not-Protected-IMRAS-033 D14 Imm3	CD14 neg/CD14-CD3-CD19-/CD56-/DR+/CD11c+/CD1c+DC/CD86-	0.16950819672131148	DC	D14 Imm3	S033	Not-Protected	D070	IMRAS-033-054	CD1c+ DC	CD1c+ DC: CD86-
38: Not-Protected-IMRAS-033 D14 Imm3	CD14 neg/CD14-CD3-CD19-/CD56-/DR+/CD11c+/CD1c+DC/CD172a+	0.03704918032786885	DC	D14 Imm3	S033	Not-Protected	D070	IMRAS-033-054	CD1c+ DC	CD1c+ DC: CD172a+
38: Not-Protected-IMRAS-033 D14 Imm3	CD14 neg/CD14-CD3-CD19-/CD56-/DR+/CD11c+/CD1c+DC/CD272+	0.1257377049180328	DC	D14 Imm3	S033	Not-Protected	D070	IMRAS-033-054	CD1c+ DC	CD1c+ DC: CD272+
38: Not-Protected-IMRAS-033 D14 Imm3	CD14 neg/CD14-CD3-CD19-/CD56-/DR+/CD11c+/CD1c+DC/CD272-	0.320655737704918	DC	D14 Imm3	S033	Not-Protected	D070	IMRAS-033-054	CD1c+ DC	CD1c+ DC: CD272-
38: Not-Protected-IMRAS-033 D14 Imm3	CD14 neg/CD14-CD3-CD19-/CD56-/DR+/CD11c+/CD141+DC	0.049344262295081966	DC	D14 Imm3	S033	Not-Protected	D070	IMRAS-033-054	CD141+ DC	CD141+ DC: Total
38: Not-Protected-IMRAS-033 D14 Imm3	CD14 neg/CD14-CD3-CD19-/CD56-/DR+/CD11c+/CD141+DC/CCR7+	0.003114754098360656	DC	D14 Imm3	S033	Not-Protected	D070	IMRAS-033-054	CD141+ DC	CD141+ DC: CCR7+
38: Not-Protected-IMRAS-033 D14 Imm3	CD14 neg/CD14-CD3-CD19-/CD56-/DR+/CD11c+/CD141+DC/CCR7-	0.04622950819672131	DC	D14 Imm3	S033	Not-Protected	D070	IMRAS-033-054	CD141+ DC	CD141+ DC: CCR7-
38: Not-Protected-IMRAS-033 D14 Imm3	CD14 neg/CD14-CD3-CD19-/CD56-/DR+/CD11c+/CD141+DC/CD16+	0.01721311475409836	DC	D14 Imm3	S033	Not-Protected	D070	IMRAS-033-054	CD141+ DC	CD141+ DC: CD16+
38: Not-Protected-IMRAS-033 D14 Imm3	CD14 neg/CD14-CD3-CD19-/CD56-/DR+/CD11c+/CD141+DC/CD16-	0.031967213114754096	DC	D14 Imm3	S033	Not-Protected	D070	IMRAS-033-054	CD141+ DC	CD141+ DC: CD16-
38: Not-Protected-IMRAS-033 D14 Imm3	CD14 neg/CD14-CD3-CD19-/CD56-/DR+/CD11c+/CD141+DC/CD26+	0.016885245901639343	DC	D14 Imm3	S033	Not-Protected	D070	IMRAS-033-054	CD141+ DC	CD141+ DC: CD26+
38: Not-Protected-IMRAS-033 D14 Imm3	CD14 neg/CD14-CD3-CD19-/CD56-/DR+/CD11c+/CD141+DC/CD26-	0.032459016393442626	DC	D14 Imm3	S033	Not-Protected	D070	IMRAS-033-054	CD141+ DC	CD141+ DC: CD26-
38: Not-Protected-IMRAS-033 D14 Imm3	CD14 neg/CD14-CD3-CD19-/CD56-/DR+/CD11c+/CD141+DC/CD38+CD32+	0.016885245901639343	DC	D14 Imm3	S033	Not-Protected	D070	IMRAS-033-054	CD141+ DC	CD141+ DC: CD38+CD32+
38: Not-Protected-IMRAS-033 D14 Imm3	CD14 neg/CD14-CD3-CD19-/CD56-/DR+/CD11c+/CD141+DC/CD38+CD32-	0.02081967213114754	DC	D14 Imm3	S033	Not-Protected	D070	IMRAS-033-054	CD141+ DC	CD141+ DC: CD38+CD32-
38: Not-Protected-IMRAS-033 D14 Imm3	CD14 neg/CD14-CD3-CD19-/CD56-/DR+/CD11c+/CD141+DC/CD38-CD32+	0.010983606557377049	DC	D14 Imm3	S033	Not-Protected	D070	IMRAS-033-054	CD141+ DC	CD141+ DC: CD38-CD32+
38: Not-Protected-IMRAS-033 D14 Imm3	CD14 neg/CD14-CD3-CD19-/CD56-/DR+/CD11c+/CD141+DC/CD38-CD32-	4.918032786885246e-4	DC	D14 Imm3	S033	Not-Protected	D070	IMRAS-033-054	CD141+ DC	CD141+ DC: CD38-CD32-
38: Not-Protected-IMRAS-033 D14 Imm3	CD14 neg/CD14-CD3-CD19-/CD56-/DR+/CD11c+/CD141+DC/CD40+	0.020327868852459016	DC	D14 Imm3	S033	Not-Protected	D070	IMRAS-033-054	CD141+ DC	CD141+ DC: CD40+
38: Not-Protected-IMRAS-033 D14 Imm3	CD14 neg/CD14-CD3-CD19-/CD56-/DR+/CD11c+/CD141+DC/CD40-	0.02901639344262295	DC	D14 Imm3	S033	Not-Protected	D070	IMRAS-033-054	CD141+ DC	CD141+ DC: CD40-
38: Not-Protected-IMRAS-033 D14 Imm3	CD14 neg/CD14-CD3-CD19-/CD56-/DR+/CD11c+/CD141+DC/CD85k+	0.031475409836065574	DC	D14 Imm3	S033	Not-Protected	D070	IMRAS-033-054	CD141+ DC	CD141+ DC: CD85k+
38: Not-Protected-IMRAS-033 D14 Imm3	CD14 neg/CD14-CD3-CD19-/CD56-/DR+/CD11c+/CD141+DC/CD85k-	0.017868852459016392	DC	D14 Imm3	S033	Not-Protected	D070	IMRAS-033-054	CD141+ DC	CD141+ DC: CD85k-
38: Not-Protected-IMRAS-033 D14 Imm3	CD14 neg/CD14-CD3-CD19-/CD56-/DR+/CD11c+/CD141+DC/CD86+	0.028688524590163935	DC	D14 Imm3	S033	Not-Protected	D070	IMRAS-033-054	CD141+ DC	CD141+ DC: CD86+
38: Not-Protected-IMRAS-033 D14 Imm3	CD14 neg/CD14-CD3-CD19-/CD56-/DR+/CD11c+/CD141+DC/CD86-	0.020655737704918034	DC	D14 Imm3	S033	Not-Protected	D070	IMRAS-033-054	CD141+ DC	CD141+ DC: CD86-
38: Not-Protected-IMRAS-033 D14 Imm3	CD14 neg/CD14-CD3-CD19-/CD56-/DR+/CD11c+/CD141+DC/CD172a+	0.008360655737704918	DC	D14 Imm3	S033	Not-Protected	D070	IMRAS-033-054	CD141+ DC	CD141+ DC: CD172a+
38: Not-Protected-IMRAS-033 D14 Imm3	CD14 neg/CD14-CD3-CD19-/CD56-/DR+/CD11c+/CD141+DC/CD272+	0.025901639344262296	DC	D14 Imm3	S033	Not-Protected	D070	IMRAS-033-054	CD141+ DC	CD141+ DC: CD272+
38: Not-Protected-IMRAS-033 D14 Imm3	CD14 neg/CD14-CD3-CD19-/CD56-/DR+/CD11c+/CD141+DC/CD272-	0.023442622950819673	DC	D14 Imm3	S033	Not-Protected	D070	IMRAS-033-054	CD141+ DC	CD141+ DC: CD272-
38: Not-Protected-IMRAS-033 D14 Imm3	CD14 neg/CD14-CD3-CD19-/CD56-/DR+/CD11c+/DN DC	2.648688524590164	DC	D14 Imm3	S033	Not-Protected	D070	IMRAS-033-054	NC Monocytes	NC Monocytes: Total
38: Not-Protected-IMRAS-033 D14 Imm3	CD14 neg/CD14-CD3-CD19-/CD56-/DR+/CD11c+/DN DC/CCR7+	0.12098360655737705	DC	D14 Imm3	S033	Not-Protected	D070	IMRAS-033-054	NC Monocytes	NC Monocytes: CCR7+
38: Not-Protected-IMRAS-033 D14 Imm3	CD14 neg/CD14-CD3-CD19-/CD56-/DR+/CD11c+/DN DC/CCR7-	2.527704918032787	DC	D14 Imm3	S033	Not-Protected	D070	IMRAS-033-054	NC Monocytes	NC Monocytes: CCR7-
38: Not-Protected-IMRAS-033 D14 Imm3	CD14 neg/CD14-CD3-CD19-/CD56-/DR+/CD11c+/DN DC/CD16+	2.5927868852459017	DC	D14 Imm3	S033	Not-Protected	D070	IMRAS-033-054	NC Monocytes	NC Monocytes: CD16+
38: Not-Protected-IMRAS-033 D14 Imm3	CD14 neg/CD14-CD3-CD19-/CD56-/DR+/CD11c+/DN DC/CD16-	0.05311475409836065	DC	D14 Imm3	S033	Not-Protected	D070	IMRAS-033-054	NC Monocytes	NC Monocytes: CD16-
38: Not-Protected-IMRAS-033 D14 Imm3	CD14 neg/CD14-CD3-CD19-/CD56-/DR+/CD11c+/DN DC/CD26+	0.6785245901639344	DC	D14 Imm3	S033	Not-Protected	D070	IMRAS-033-054	NC Monocytes	NC Monocytes: CD26+
38: Not-Protected-IMRAS-033 D14 Imm3	CD14 neg/CD14-CD3-CD19-/CD56-/DR+/CD11c+/DN DC/CD26-	1.9701639344262296	DC	D14 Imm3	S033	Not-Protected	D070	IMRAS-033-054	NC Monocytes	NC Monocytes: CD26-
38: Not-Protected-IMRAS-033 D14 Imm3	CD14 neg/CD14-CD3-CD19-/CD56-/DR+/CD11c+/DN DC/CD38+CD32+	0.44672131147540983	DC	D14 Imm3	S033	Not-Protected	D070	IMRAS-033-054	NC Monocytes	NC Monocytes: CD38+CD32+
38: Not-Protected-IMRAS-033 D14 Imm3	CD14 neg/CD14-CD3-CD19-/CD56-/DR+/CD11c+/DN DC/CD38+CD32-	0.038524590163934426	DC	D14 Imm3	S033	Not-Protected	D070	IMRAS-033-054	NC Monocytes	NC Monocytes: CD38+CD32-
38: Not-Protected-IMRAS-033 D14 Imm3	CD14 neg/CD14-CD3-CD19-/CD56-/DR+/CD11c+/DN DC/CD38-CD32+	1.8304918032786885	DC	D14 Imm3	S033	Not-Protected	D070	IMRAS-033-054	NC Monocytes	NC Monocytes: CD38-CD32+
38: Not-Protected-IMRAS-033 D14 Imm3	CD14 neg/CD14-CD3-CD19-/CD56-/DR+/CD11c+/DN DC/CD38-CD32-	0.3468852459016393	DC	D14 Imm3	S033	Not-Protected	D070	IMRAS-033-054	NC Monocytes	NC Monocytes: CD38-CD32-
38: Not-Protected-IMRAS-033 D14 Imm3	CD14 neg/CD14-CD3-CD19-/CD56-/DR+/CD11c+/DN DC/CD40+	1.0034426229508198	DC	D14 Imm3	S033	Not-Protected	D070	IMRAS-033-054	NC Monocytes	NC Monocytes: CD40+
38: Not-Protected-IMRAS-033 D14 Imm3	CD14 neg/CD14-CD3-CD19-/CD56-/DR+/CD11c+/DN DC/CD40-	1.6452459016393444	DC	D14 Imm3	S033	Not-Protected	D070	IMRAS-033-054	NC Monocytes	NC Monocytes: CD40-
38: Not-Protected-IMRAS-033 D14 Imm3	CD14 neg/CD14-CD3-CD19-/CD56-/DR+/CD11c+/DN DC/CD85k+	1.5119672131147541	DC	D14 Imm3	S033	Not-Protected	D070	IMRAS-033-054	NC Monocytes	NC Monocytes: CD85k+
38: Not-Protected-IMRAS-033 D14 Imm3	CD14 neg/CD14-CD3-CD19-/CD56-/DR+/CD11c+/DN DC/CD85k-	1.1367213114754098	DC	D14 Imm3	S033	Not-Protected	D070	IMRAS-033-054	NC Monocytes	NC Monocytes: CD85k-
38: Not-Protected-IMRAS-033 D14 Imm3	CD14 neg/CD14-CD3-CD19-/CD56-/DR+/CD11c+/DN DC/CD86+	2.5163934426229506	DC	D14 Imm3	S033	Not-Protected	D070	IMRAS-033-054	NC Monocytes	NC Monocytes: CD86+
38: Not-Protected-IMRAS-033 D14 Imm3	CD14 neg/CD14-CD3-CD19-/CD56-/DR+/CD11c+/DN DC/CD86-	0.13229508196721312	DC	D14 Imm3	S033	Not-Protected	D070	IMRAS-033-054	NC Monocytes	NC Monocytes: CD86-
38: Not-Protected-IMRAS-033 D14 Imm3	CD14 neg/CD14-CD3-CD19-/CD56-/DR+/CD11c+/DN DC/CD172a+	0.5344262295081967	DC	D14 Imm3	S033	Not-Protected	D070	IMRAS-033-054	NC Monocytes	NC Monocytes: CD172a+
38: Not-Protected-IMRAS-033 D14 Imm3	CD14 neg/CD14-CD3-CD19-/CD56-/DR+/CD11c+/DN DC/CD272+	0.023770491803278688	DC	D14 Imm3	S033	Not-Protected	D070	IMRAS-033-054	NC Monocytes	NC Monocytes: CD272+
38: Not-Protected-IMRAS-033 D14 Imm3	CD14 neg/CD14-CD3-CD19-/CD56-/DR+/CD11c+/DN DC/CD272-	2.6249180327868853	DC	D14 Imm3	S033	Not-Protected	D070	IMRAS-033-054	NC Monocytes	NC Monocytes: CD272-
38: Not-Protected-IMRAS-033 D14 Imm3	CD14 neg/CD14-CD3-CD19-/CD56-/DR+/CD123+pDC	0.5859016393442623	DC	D14 Imm3	S033	Not-Protected	D070	IMRAS-033-054	pDC	pDC: Total
38: Not-Protected-IMRAS-033 D14 Imm3	CD14 neg/CD14-CD3-CD19-/CD56-/DR+/CD123+pDC/CCR7+	0.11786885245901639	DC	D14 Imm3	S033	Not-Protected	D070	IMRAS-033-054	pDC	pDC: CCR7+
38: Not-Protected-IMRAS-033 D14 Imm3	CD14 neg/CD14-CD3-CD19-/CD56-/DR+/CD123+pDC/CCR7-	0.4680327868852459	DC	D14 Imm3	S033	Not-Protected	D070	IMRAS-033-054	pDC	pDC: CCR7-
38: Not-Protected-IMRAS-033 D14 Imm3	CD14 neg/CD14-CD3-CD19-/CD56-/DR+/CD123+pDC/CD38+CD32+	0.18868852459016394	DC	D14 Imm3	S033	Not-Protected	D070	IMRAS-033-054	pDC	pDC: CD38+CD32+
38: Not-Protected-IMRAS-033 D14 Imm3	CD14 neg/CD14-CD3-CD19-/CD56-/DR+/CD123+pDC/CD38+CD32-	0.3913114754098361	DC	D14 Imm3	S033	Not-Protected	D070	IMRAS-033-054	pDC	pDC: CD38+CD32-
38: Not-Protected-IMRAS-033 D14 Imm3	CD14 neg/CD14-CD3-CD19-/CD56-/DR+/CD123+pDC/CD38-CD32+	4.918032786885246e-4	DC	D14 Imm3	S033	Not-Protected	D070	IMRAS-033-054	pDC	pDC: CD38-CD32+
38: Not-Protected-IMRAS-033 D14 Imm3	CD14 neg/CD14-CD3-CD19-/CD56-/DR+/CD123+pDC/CD38-CD32-	6.557377049180328e-4	DC	D14 Imm3	S033	Not-Protected	D070	IMRAS-033-054	pDC	pDC: CD38-CD32-
38: Not-Protected-IMRAS-033 D14 Imm3	CD14 neg/CD14-CD3-CD19-/CD56-/DR+/CD123+pDC/CD40+	0.051639344262295085	DC	D14 Imm3	S033	Not-Protected	D070	IMRAS-033-054	pDC	pDC: CD40+
38: Not-Protected-IMRAS-033 D14 Imm3	CD14 neg/CD14-CD3-CD19-/CD56-/DR+/CD123+pDC/CD40-	0.5342622950819672	DC	D14 Imm3	S033	Not-Protected	D070	IMRAS-033-054	pDC	pDC: CD40-
38: Not-Protected-IMRAS-033 D14 Imm3	CD14 neg/CD14-CD3-CD19-/CD56-/DR+/CD123+pDC/CD85k+	0.5724590163934427	DC	D14 Imm3	S033	Not-Protected	D070	IMRAS-033-054	pDC	pDC: CD85k+
38: Not-Protected-IMRAS-033 D14 Imm3	CD14 neg/CD14-CD3-CD19-/CD56-/DR+/CD123+pDC/CD85k-	0.013442622950819673	DC	D14 Imm3	S033	Not-Protected	D070	IMRAS-033-054	pDC	pDC: CD85k-
38: Not-Protected-IMRAS-033 D14 Imm3	CD14 neg/CD14-CD3-CD19-/CD56-/DR+/CD123+pDC/CD86+	0.03836065573770492	DC	D14 Imm3	S033	Not-Protected	D070	IMRAS-033-054	pDC	pDC: CD86+
38: Not-Protected-IMRAS-033 D14 Imm3	CD14 neg/CD14-CD3-CD19-/CD56-/DR+/CD123+pDC/CD86-	0.5475409836065573	DC	D14 Imm3	S033	Not-Protected	D070	IMRAS-033-054	pDC	pDC: CD86-
38: Not-Protected-IMRAS-033 D14 Imm3	CD14 neg/CD14-CD3-CD19-/CD56-/DR+/CD123+pDC/CD172a+	0.0839344262295082	DC	D14 Imm3	S033	Not-Protected	D070	IMRAS-033-054	pDC	pDC: CD172a+
38: Not-Protected-IMRAS-033 D14 Imm3	CD14 neg/CD14-CD3-CD19-/CD56-/DR+/CD123+pDC/CD272+	0.5450819672131147	DC	D14 Imm3	S033	Not-Protected	D070	IMRAS-033-054	pDC	pDC: CD272+
38: Not-Protected-IMRAS-033 D14 Imm3	CD14 neg/CD14-CD3-CD19-/CD56-/DR+/CD123+pDC/CD272-	0.04081967213114754	DC	D14 Imm3	S033	Not-Protected	D070	IMRAS-033-054	pDC	pDC: CD272-
39: Protected-IMRAS-045 D14 Imm3	CD14 neg/CD14-CD3-CD19-/CD56-/DR+/CD11c+/CD1c+DC	0.49875	DC	D14 Imm3	S045	Protected	D070	IMRAS-033-054	CD1c+ DC	CD1c+ DC: Total
39: Protected-IMRAS-045 D14 Imm3	CD14 neg/CD14-CD3-CD19-/CD56-/DR+/CD11c+/CD1c+DC/CCR7+	0.0071875	DC	D14 Imm3	S045	Protected	D070	IMRAS-033-054	CD1c+ DC	CD1c+ DC: CCR7+
39: Protected-IMRAS-045 D14 Imm3	CD14 neg/CD14-CD3-CD19-/CD56-/DR+/CD11c+/CD1c+DC/CCR7-	0.4915625	DC	D14 Imm3	S045	Protected	D070	IMRAS-033-054	CD1c+ DC	CD1c+ DC: CCR7-
39: Protected-IMRAS-045 D14 Imm3	CD14 neg/CD14-CD3-CD19-/CD56-/DR+/CD11c+/CD1c+DC/CD16+	0.0146875	DC	D14 Imm3	S045	Protected	D070	IMRAS-033-054	CD1c+ DC	CD1c+ DC: CD16+
39: Protected-IMRAS-045 D14 Imm3	CD14 neg/CD14-CD3-CD19-/CD56-/DR+/CD11c+/CD1c+DC/CD16-	0.4775	DC	D14 Imm3	S045	Protected	D070	IMRAS-033-054	CD1c+ DC	CD1c+ DC: CD16-
39: Protected-IMRAS-045 D14 Imm3	CD14 neg/CD14-CD3-CD19-/CD56-/DR+/CD11c+/CD1c+DC/CD26+	0.010625	DC	D14 Imm3	S045	Protected	D070	IMRAS-033-054	CD1c+ DC	CD1c+ DC: CD26+
39: Protected-IMRAS-045 D14 Imm3	CD14 neg/CD14-CD3-CD19-/CD56-/DR+/CD11c+/CD1c+DC/CD26-	0.488125	DC	D14 Imm3	S045	Protected	D070	IMRAS-033-054	CD1c+ DC	CD1c+ DC: CD26-
39: Protected-IMRAS-045 D14 Imm3	CD14 neg/CD14-CD3-CD19-/CD56-/DR+/CD11c+/CD1c+DC/CD38+CD32+	0.435	DC	D14 Imm3	S045	Protected	D070	IMRAS-033-054	CD1c+ DC	CD1c+ DC: CD38+CD32+
39: Protected-IMRAS-045 D14 Imm3	CD14 neg/CD14-CD3-CD19-/CD56-/DR+/CD11c+/CD1c+DC/CD38+CD32-	0.0590625	DC	D14 Imm3	S045	Protected	D070	IMRAS-033-054	CD1c+ DC	CD1c+ DC: CD38+CD32-
39: Protected-IMRAS-045 D14 Imm3	CD14 neg/CD14-CD3-CD19-/CD56-/DR+/CD11c+/CD1c+DC/CD38-CD32+	0.0015625	DC	D14 Imm3	S045	Protected	D070	IMRAS-033-054	CD1c+ DC	CD1c+ DC: CD38-CD32+
39: Protected-IMRAS-045 D14 Imm3	CD14 neg/CD14-CD3-CD19-/CD56-/DR+/CD11c+/CD1c+DC/CD38-CD32-	3.125e-4	DC	D14 Imm3	S045	Protected	D070	IMRAS-033-054	CD1c+ DC	CD1c+ DC: CD38-CD32-
39: Protected-IMRAS-045 D14 Imm3	CD14 neg/CD14-CD3-CD19-/CD56-/DR+/CD11c+/CD1c+DC/CD40+	0.048125	DC	D14 Imm3	S045	Protected	D070	IMRAS-033-054	CD1c+ DC	CD1c+ DC: CD40+
39: Protected-IMRAS-045 D14 Imm3	CD14 neg/CD14-CD3-CD19-/CD56-/DR+/CD11c+/CD1c+DC/CD40-	0.450625	DC	D14 Imm3	S045	Protected	D070	IMRAS-033-054	CD1c+ DC	CD1c+ DC: CD40-
39: Protected-IMRAS-045 D14 Imm3	CD14 neg/CD14-CD3-CD19-/CD56-/DR+/CD11c+/CD1c+DC/CD85k+	0.3896875	DC	D14 Imm3	S045	Protected	D070	IMRAS-033-054	CD1c+ DC	CD1c+ DC: CD85k+
39: Protected-IMRAS-045 D14 Imm3	CD14 neg/CD14-CD3-CD19-/CD56-/DR+/CD11c+/CD1c+DC/CD85k-	0.1090625	DC	D14 Imm3	S045	Protected	D070	IMRAS-033-054	CD1c+ DC	CD1c+ DC: CD85k-
39: Protected-IMRAS-045 D14 Imm3	CD14 neg/CD14-CD3-CD19-/CD56-/DR+/CD11c+/CD1c+DC/CD86+	0.31	DC	D14 Imm3	S045	Protected	D070	IMRAS-033-054	CD1c+ DC	CD1c+ DC: CD86+
39: Protected-IMRAS-045 D14 Imm3	CD14 neg/CD14-CD3-CD19-/CD56-/DR+/CD11c+/CD1c+DC/CD86-	0.18875	DC	D14 Imm3	S045	Protected	D070	IMRAS-033-054	CD1c+ DC	CD1c+ DC: CD86-
39: Protected-IMRAS-045 D14 Imm3	CD14 neg/CD14-CD3-CD19-/CD56-/DR+/CD11c+/CD1c+DC/CD172a+	0.020625	DC	D14 Imm3	S045	Protected	D070	IMRAS-033-054	CD1c+ DC	CD1c+ DC: CD172a+
39: Protected-IMRAS-045 D14 Imm3	CD14 neg/CD14-CD3-CD19-/CD56-/DR+/CD11c+/CD1c+DC/CD272+	0.2584375	DC	D14 Imm3	S045	Protected	D070	IMRAS-033-054	CD1c+ DC	CD1c+ DC: CD272+
39: Protected-IMRAS-045 D14 Imm3	CD14 neg/CD14-CD3-CD19-/CD56-/DR+/CD11c+/CD1c+DC/CD272-	0.2403125	DC	D14 Imm3	S045	Protected	D070	IMRAS-033-054	CD1c+ DC	CD1c+ DC: CD272-
39: Protected-IMRAS-045 D14 Imm3	CD14 neg/CD14-CD3-CD19-/CD56-/DR+/CD11c+/CD141+DC	0.0303125	DC	D14 Imm3	S045	Protected	D070	IMRAS-033-054	CD141+ DC	CD141+ DC: Total
39: Protected-IMRAS-045 D14 Imm3	CD14 neg/CD14-CD3-CD19-/CD56-/DR+/CD11c+/CD141+DC/CCR7+	0.00125	DC	D14 Imm3	S045	Protected	D070	IMRAS-033-054	CD141+ DC	CD141+ DC: CCR7+
39: Protected-IMRAS-045 D14 Imm3	CD14 neg/CD14-CD3-CD19-/CD56-/DR+/CD11c+/CD141+DC/CCR7-	0.0290625	DC	D14 Imm3	S045	Protected	D070	IMRAS-033-054	CD141+ DC	CD141+ DC: CCR7-
39: Protected-IMRAS-045 D14 Imm3	CD14 neg/CD14-CD3-CD19-/CD56-/DR+/CD11c+/CD141+DC/CD16+	0.00875	DC	D14 Imm3	S045	Protected	D070	IMRAS-033-054	CD141+ DC	CD141+ DC: CD16+
39: Protected-IMRAS-045 D14 Imm3	CD14 neg/CD14-CD3-CD19-/CD56-/DR+/CD11c+/CD141+DC/CD16-	0.0215625	DC	D14 Imm3	S045	Protected	D070	IMRAS-033-054	CD141+ DC	CD141+ DC: CD16-
39: Protected-IMRAS-045 D14 Imm3	CD14 neg/CD14-CD3-CD19-/CD56-/DR+/CD11c+/CD141+DC/CD26+	0.005625	DC	D14 Imm3	S045	Protected	D070	IMRAS-033-054	CD141+ DC	CD141+ DC: CD26+
39: Protected-IMRAS-045 D14 Imm3	CD14 neg/CD14-CD3-CD19-/CD56-/DR+/CD11c+/CD141+DC/CD26-	0.0246875	DC	D14 Imm3	S045	Protected	D070	IMRAS-033-054	CD141+ DC	CD141+ DC: CD26-
39: Protected-IMRAS-045 D14 Imm3	CD14 neg/CD14-CD3-CD19-/CD56-/DR+/CD11c+/CD141+DC/CD38+CD32+	0.00875	DC	D14 Imm3	S045	Protected	D070	IMRAS-033-054	CD141+ DC	CD141+ DC: CD38+CD32+
39: Protected-IMRAS-045 D14 Imm3	CD14 neg/CD14-CD3-CD19-/CD56-/DR+/CD11c+/CD141+DC/CD38+CD32-	0.0159375	DC	D14 Imm3	S045	Protected	D070	IMRAS-033-054	CD141+ DC	CD141+ DC: CD38+CD32-
39: Protected-IMRAS-045 D14 Imm3	CD14 neg/CD14-CD3-CD19-/CD56-/DR+/CD11c+/CD141+DC/CD38-CD32+	0.0053125	DC	D14 Imm3	S045	Protected	D070	IMRAS-033-054	CD141+ DC	CD141+ DC: CD38-CD32+
39: Protected-IMRAS-045 D14 Imm3	CD14 neg/CD14-CD3-CD19-/CD56-/DR+/CD11c+/CD141+DC/CD38-CD32-	3.125e-4	DC	D14 Imm3	S045	Protected	D070	IMRAS-033-054	CD141+ DC	CD141+ DC: CD38-CD32-
39: Protected-IMRAS-045 D14 Imm3	CD14 neg/CD14-CD3-CD19-/CD56-/DR+/CD11c+/CD141+DC/CD40+	0.0084375	DC	D14 Imm3	S045	Protected	D070	IMRAS-033-054	CD141+ DC	CD141+ DC: CD40+
39: Protected-IMRAS-045 D14 Imm3	CD14 neg/CD14-CD3-CD19-/CD56-/DR+/CD11c+/CD141+DC/CD40-	0.021875	DC	D14 Imm3	S045	Protected	D070	IMRAS-033-054	CD141+ DC	CD141+ DC: CD40-
39: Protected-IMRAS-045 D14 Imm3	CD14 neg/CD14-CD3-CD19-/CD56-/DR+/CD11c+/CD141+DC/CD85k+	0.020625	DC	D14 Imm3	S045	Protected	D070	IMRAS-033-054	CD141+ DC	CD141+ DC: CD85k+
39: Protected-IMRAS-045 D14 Imm3	CD14 neg/CD14-CD3-CD19-/CD56-/DR+/CD11c+/CD141+DC/CD85k-	0.0096875	DC	D14 Imm3	S045	Protected	D070	IMRAS-033-054	CD141+ DC	CD141+ DC: CD85k-
39: Protected-IMRAS-045 D14 Imm3	CD14 neg/CD14-CD3-CD19-/CD56-/DR+/CD11c+/CD141+DC/CD86+	0.0175	DC	D14 Imm3	S045	Protected	D070	IMRAS-033-054	CD141+ DC	CD141+ DC: CD86+
39: Protected-IMRAS-045 D14 Imm3	CD14 neg/CD14-CD3-CD19-/CD56-/DR+/CD11c+/CD141+DC/CD86-	0.0128125	DC	D14 Imm3	S045	Protected	D070	IMRAS-033-054	CD141+ DC	CD141+ DC: CD86-
39: Protected-IMRAS-045 D14 Imm3	CD14 neg/CD14-CD3-CD19-/CD56-/DR+/CD11c+/CD141+DC/CD172a+	0.0078125	DC	D14 Imm3	S045	Protected	D070	IMRAS-033-054	CD141+ DC	CD141+ DC: CD172a+
39: Protected-IMRAS-045 D14 Imm3	CD14 neg/CD14-CD3-CD19-/CD56-/DR+/CD11c+/CD141+DC/CD272+	0.0115625	DC	D14 Imm3	S045	Protected	D070	IMRAS-033-054	CD141+ DC	CD141+ DC: CD272+
39: Protected-IMRAS-045 D14 Imm3	CD14 neg/CD14-CD3-CD19-/CD56-/DR+/CD11c+/CD141+DC/CD272-	0.01875	DC	D14 Imm3	S045	Protected	D070	IMRAS-033-054	CD141+ DC	CD141+ DC: CD272-
39: Protected-IMRAS-045 D14 Imm3	CD14 neg/CD14-CD3-CD19-/CD56-/DR+/CD11c+/DN DC	1.5625	DC	D14 Imm3	S045	Protected	D070	IMRAS-033-054	NC Monocytes	NC Monocytes: Total
39: Protected-IMRAS-045 D14 Imm3	CD14 neg/CD14-CD3-CD19-/CD56-/DR+/CD11c+/DN DC/CCR7+	0.0453125	DC	D14 Imm3	S045	Protected	D070	IMRAS-033-054	NC Monocytes	NC Monocytes: CCR7+
39: Protected-IMRAS-045 D14 Imm3	CD14 neg/CD14-CD3-CD19-/CD56-/DR+/CD11c+/DN DC/CCR7-	1.5171875	DC	D14 Imm3	S045	Protected	D070	IMRAS-033-054	NC Monocytes	NC Monocytes: CCR7-
39: Protected-IMRAS-045 D14 Imm3	CD14 neg/CD14-CD3-CD19-/CD56-/DR+/CD11c+/DN DC/CD16+	1.238125	DC	D14 Imm3	S045	Protected	D070	IMRAS-033-054	NC Monocytes	NC Monocytes: CD16+
39: Protected-IMRAS-045 D14 Imm3	CD14 neg/CD14-CD3-CD19-/CD56-/DR+/CD11c+/DN DC/CD16-	0.3109375	DC	D14 Imm3	S045	Protected	D070	IMRAS-033-054	NC Monocytes	NC Monocytes: CD16-
39: Protected-IMRAS-045 D14 Imm3	CD14 neg/CD14-CD3-CD19-/CD56-/DR+/CD11c+/DN DC/CD26+	0.2646875	DC	D14 Imm3	S045	Protected	D070	IMRAS-033-054	NC Monocytes	NC Monocytes: CD26+
39: Protected-IMRAS-045 D14 Imm3	CD14 neg/CD14-CD3-CD19-/CD56-/DR+/CD11c+/DN DC/CD26-	1.2978125	DC	D14 Imm3	S045	Protected	D070	IMRAS-033-054	NC Monocytes	NC Monocytes: CD26-
39: Protected-IMRAS-045 D14 Imm3	CD14 neg/CD14-CD3-CD19-/CD56-/DR+/CD11c+/DN DC/CD38+CD32+	0.4015625	DC	D14 Imm3	S045	Protected	D070	IMRAS-033-054	NC Monocytes	NC Monocytes: CD38+CD32+
39: Protected-IMRAS-045 D14 Imm3	CD14 neg/CD14-CD3-CD19-/CD56-/DR+/CD11c+/DN DC/CD38+CD32-	0.03	DC	D14 Imm3	S045	Protected	D070	IMRAS-033-054	NC Monocytes	NC Monocytes: CD38+CD32-
39: Protected-IMRAS-045 D14 Imm3	CD14 neg/CD14-CD3-CD19-/CD56-/DR+/CD11c+/DN DC/CD38-CD32+	1.0534375	DC	D14 Imm3	S045	Protected	D070	IMRAS-033-054	NC Monocytes	NC Monocytes: CD38-CD32+
39: Protected-IMRAS-045 D14 Imm3	CD14 neg/CD14-CD3-CD19-/CD56-/DR+/CD11c+/DN DC/CD38-CD32-	0.0821875	DC	D14 Imm3	S045	Protected	D070	IMRAS-033-054	NC Monocytes	NC Monocytes: CD38-CD32-
39: Protected-IMRAS-045 D14 Imm3	CD14 neg/CD14-CD3-CD19-/CD56-/DR+/CD11c+/DN DC/CD40+	0.2928125	DC	D14 Imm3	S045	Protected	D070	IMRAS-033-054	NC Monocytes	NC Monocytes: CD40+
39: Protected-IMRAS-045 D14 Imm3	CD14 neg/CD14-CD3-CD19-/CD56-/DR+/CD11c+/DN DC/CD40-	1.2696875	DC	D14 Imm3	S045	Protected	D070	IMRAS-033-054	NC Monocytes	NC Monocytes: CD40-
39: Protected-IMRAS-045 D14 Imm3	CD14 neg/CD14-CD3-CD19-/CD56-/DR+/CD11c+/DN DC/CD85k+	0.674375	DC	D14 Imm3	S045	Protected	D070	IMRAS-033-054	NC Monocytes	NC Monocytes: CD85k+
39: Protected-IMRAS-045 D14 Imm3	CD14 neg/CD14-CD3-CD19-/CD56-/DR+/CD11c+/DN DC/CD85k-	0.888125	DC	D14 Imm3	S045	Protected	D070	IMRAS-033-054	NC Monocytes	NC Monocytes: CD85k-
39: Protected-IMRAS-045 D14 Imm3	CD14 neg/CD14-CD3-CD19-/CD56-/DR+/CD11c+/DN DC/CD86+	1.2865625	DC	D14 Imm3	S045	Protected	D070	IMRAS-033-054	NC Monocytes	NC Monocytes: CD86+
39: Protected-IMRAS-045 D14 Imm3	CD14 neg/CD14-CD3-CD19-/CD56-/DR+/CD11c+/DN DC/CD86-	0.2759375	DC	D14 Imm3	S045	Protected	D070	IMRAS-033-054	NC Monocytes	NC Monocytes: CD86-
39: Protected-IMRAS-045 D14 Imm3	CD14 neg/CD14-CD3-CD19-/CD56-/DR+/CD11c+/DN DC/CD172a+	0.5046875	DC	D14 Imm3	S045	Protected	D070	IMRAS-033-054	NC Monocytes	NC Monocytes: CD172a+
39: Protected-IMRAS-045 D14 Imm3	CD14 neg/CD14-CD3-CD19-/CD56-/DR+/CD11c+/DN DC/CD272+	0.0896875	DC	D14 Imm3	S045	Protected	D070	IMRAS-033-054	NC Monocytes	NC Monocytes: CD272+
39: Protected-IMRAS-045 D14 Imm3	CD14 neg/CD14-CD3-CD19-/CD56-/DR+/CD11c+/DN DC/CD272-	1.4728125	DC	D14 Imm3	S045	Protected	D070	IMRAS-033-054	NC Monocytes	NC Monocytes: CD272-
39: Protected-IMRAS-045 D14 Imm3	CD14 neg/CD14-CD3-CD19-/CD56-/DR+/CD123+pDC	0.2978125	DC	D14 Imm3	S045	Protected	D070	IMRAS-033-054	pDC	pDC: Total
39: Protected-IMRAS-045 D14 Imm3	CD14 neg/CD14-CD3-CD19-/CD56-/DR+/CD123+pDC/CCR7+	0.0659375	DC	D14 Imm3	S045	Protected	D070	IMRAS-033-054	pDC	pDC: CCR7+
39: Protected-IMRAS-045 D14 Imm3	CD14 neg/CD14-CD3-CD19-/CD56-/DR+/CD123+pDC/CCR7-	0.231875	DC	D14 Imm3	S045	Protected	D070	IMRAS-033-054	pDC	pDC: CCR7-
39: Protected-IMRAS-045 D14 Imm3	CD14 neg/CD14-CD3-CD19-/CD56-/DR+/CD123+pDC/CD38+CD32+	0.023125	DC	D14 Imm3	S045	Protected	D070	IMRAS-033-054	pDC	pDC: CD38+CD32+
39: Protected-IMRAS-045 D14 Imm3	CD14 neg/CD14-CD3-CD19-/CD56-/DR+/CD123+pDC/CD38+CD32-	0.273125	DC	D14 Imm3	S045	Protected	D070	IMRAS-033-054	pDC	pDC: CD38+CD32-
39: Protected-IMRAS-045 D14 Imm3	CD14 neg/CD14-CD3-CD19-/CD56-/DR+/CD123+pDC/CD38-CD32+	0	DC	D14 Imm3	S045	Protected	D070	IMRAS-033-054	pDC	pDC: CD38-CD32+
39: Protected-IMRAS-045 D14 Imm3	CD14 neg/CD14-CD3-CD19-/CD56-/DR+/CD123+pDC/CD38-CD32-	3.125e-4	DC	D14 Imm3	S045	Protected	D070	IMRAS-033-054	pDC	pDC: CD38-CD32-
39: Protected-IMRAS-045 D14 Imm3	CD14 neg/CD14-CD3-CD19-/CD56-/DR+/CD123+pDC/CD40+	0.023125	DC	D14 Imm3	S045	Protected	D070	IMRAS-033-054	pDC	pDC: CD40+
39: Protected-IMRAS-045 D14 Imm3	CD14 neg/CD14-CD3-CD19-/CD56-/DR+/CD123+pDC/CD40-	0.2746875	DC	D14 Imm3	S045	Protected	D070	IMRAS-033-054	pDC	pDC: CD40-
39: Protected-IMRAS-045 D14 Imm3	CD14 neg/CD14-CD3-CD19-/CD56-/DR+/CD123+pDC/CD85k+	0.280625	DC	D14 Imm3	S045	Protected	D070	IMRAS-033-054	pDC	pDC: CD85k+
39: Protected-IMRAS-045 D14 Imm3	CD14 neg/CD14-CD3-CD19-/CD56-/DR+/CD123+pDC/CD85k-	0.0171875	DC	D14 Imm3	S045	Protected	D070	IMRAS-033-054	pDC	pDC: CD85k-
39: Protected-IMRAS-045 D14 Imm3	CD14 neg/CD14-CD3-CD19-/CD56-/DR+/CD123+pDC/CD86+	0.0275	DC	D14 Imm3	S045	Protected	D070	IMRAS-033-054	pDC	pDC: CD86+
39: Protected-IMRAS-045 D14 Imm3	CD14 neg/CD14-CD3-CD19-/CD56-/DR+/CD123+pDC/CD86-	0.2703125	DC	D14 Imm3	S045	Protected	D070	IMRAS-033-054	pDC	pDC: CD86-
39: Protected-IMRAS-045 D14 Imm3	CD14 neg/CD14-CD3-CD19-/CD56-/DR+/CD123+pDC/CD172a+	0.0990625	DC	D14 Imm3	S045	Protected	D070	IMRAS-033-054	pDC	pDC: CD172a+
39: Protected-IMRAS-045 D14 Imm3	CD14 neg/CD14-CD3-CD19-/CD56-/DR+/CD123+pDC/CD272+	0.2646875	DC	D14 Imm3	S045	Protected	D070	IMRAS-033-054	pDC	pDC: CD272+
39: Protected-IMRAS-045 D14 Imm3	CD14 neg/CD14-CD3-CD19-/CD56-/DR+/CD123+pDC/CD272-	0.033125	DC	D14 Imm3	S045	Protected	D070	IMRAS-033-054	pDC	pDC: CD272-
41: Not-Protected-IMRAS-033 D0 Imm5	CD14 neg/CD14-CD3-CD19-/CD56-/DR+/CD11c+/CD1c+DC	0.34760147601476016	DC	D0 Imm5	S033	Not-Protected	D119	IMRAS-033-054	CD1c+ DC	CD1c+ DC: Total
41: Not-Protected-IMRAS-033 D0 Imm5	CD14 neg/CD14-CD3-CD19-/CD56-/DR+/CD11c+/CD1c+DC/CCR7+	0.006088560885608856	DC	D0 Imm5	S033	Not-Protected	D119	IMRAS-033-054	CD1c+ DC	CD1c+ DC: CCR7+
41: Not-Protected-IMRAS-033 D0 Imm5	CD14 neg/CD14-CD3-CD19-/CD56-/DR+/CD11c+/CD1c+DC/CCR7-	0.3415129151291513	DC	D0 Imm5	S033	Not-Protected	D119	IMRAS-033-054	CD1c+ DC	CD1c+ DC: CCR7-
41: Not-Protected-IMRAS-033 D0 Imm5	CD14 neg/CD14-CD3-CD19-/CD56-/DR+/CD11c+/CD1c+DC/CD16+	0.031549815498154984	DC	D0 Imm5	S033	Not-Protected	D119	IMRAS-033-054	CD1c+ DC	CD1c+ DC: CD16+
41: Not-Protected-IMRAS-033 D0 Imm5	CD14 neg/CD14-CD3-CD19-/CD56-/DR+/CD11c+/CD1c+DC/CD16-	0.31162361623616236	DC	D0 Imm5	S033	Not-Protected	D119	IMRAS-033-054	CD1c+ DC	CD1c+ DC: CD16-
41: Not-Protected-IMRAS-033 D0 Imm5	CD14 neg/CD14-CD3-CD19-/CD56-/DR+/CD11c+/CD1c+DC/CD26+	0.026014760147601478	DC	D0 Imm5	S033	Not-Protected	D119	IMRAS-033-054	CD1c+ DC	CD1c+ DC: CD26+
41: Not-Protected-IMRAS-033 D0 Imm5	CD14 neg/CD14-CD3-CD19-/CD56-/DR+/CD11c+/CD1c+DC/CD26-	0.32158671586715865	DC	D0 Imm5	S033	Not-Protected	D119	IMRAS-033-054	CD1c+ DC	CD1c+ DC: CD26-
41: Not-Protected-IMRAS-033 D0 Imm5	CD14 neg/CD14-CD3-CD19-/CD56-/DR+/CD11c+/CD1c+DC/CD38+CD32+	0.28542435424354246	DC	D0 Imm5	S033	Not-Protected	D119	IMRAS-033-054	CD1c+ DC	CD1c+ DC: CD38+CD32+
41: Not-Protected-IMRAS-033 D0 Imm5	CD14 neg/CD14-CD3-CD19-/CD56-/DR+/CD11c+/CD1c+DC/CD38+CD32-	0.03726937269372694	DC	D0 Imm5	S033	Not-Protected	D119	IMRAS-033-054	CD1c+ DC	CD1c+ DC: CD38+CD32-
41: Not-Protected-IMRAS-033 D0 Imm5	CD14 neg/CD14-CD3-CD19-/CD56-/DR+/CD11c+/CD1c+DC/CD38-CD32+	0.02084870848708487	DC	D0 Imm5	S033	Not-Protected	D119	IMRAS-033-054	CD1c+ DC	CD1c+ DC: CD38-CD32+
41: Not-Protected-IMRAS-033 D0 Imm5	CD14 neg/CD14-CD3-CD19-/CD56-/DR+/CD11c+/CD1c+DC/CD38-CD32-	0.0025830258302583027	DC	D0 Imm5	S033	Not-Protected	D119	IMRAS-033-054	CD1c+ DC	CD1c+ DC: CD38-CD32-
41: Not-Protected-IMRAS-033 D0 Imm5	CD14 neg/CD14-CD3-CD19-/CD56-/DR+/CD11c+/CD1c+DC/CD40+	0.0948339483394834	DC	D0 Imm5	S033	Not-Protected	D119	IMRAS-033-054	CD1c+ DC	CD1c+ DC: CD40+
41: Not-Protected-IMRAS-033 D0 Imm5	CD14 neg/CD14-CD3-CD19-/CD56-/DR+/CD11c+/CD1c+DC/CD40-	0.25276752767527677	DC	D0 Imm5	S033	Not-Protected	D119	IMRAS-033-054	CD1c+ DC	CD1c+ DC: CD40-
41: Not-Protected-IMRAS-033 D0 Imm5	CD14 neg/CD14-CD3-CD19-/CD56-/DR+/CD11c+/CD1c+DC/CD85k+	0.19944649446494464	DC	D0 Imm5	S033	Not-Protected	D119	IMRAS-033-054	CD1c+ DC	CD1c+ DC: CD85k+
41: Not-Protected-IMRAS-033 D0 Imm5	CD14 neg/CD14-CD3-CD19-/CD56-/DR+/CD11c+/CD1c+DC/CD85k-	0.1481549815498155	DC	D0 Imm5	S033	Not-Protected	D119	IMRAS-033-054	CD1c+ DC	CD1c+ DC: CD85k-
41: Not-Protected-IMRAS-033 D0 Imm5	CD14 neg/CD14-CD3-CD19-/CD56-/DR+/CD11c+/CD1c+DC/CD86+	0.2378228782287823	DC	D0 Imm5	S033	Not-Protected	D119	IMRAS-033-054	CD1c+ DC	CD1c+ DC: CD86+
41: Not-Protected-IMRAS-033 D0 Imm5	CD14 neg/CD14-CD3-CD19-/CD56-/DR+/CD11c+/CD1c+DC/CD86-	0.10977859778597786	DC	D0 Imm5	S033	Not-Protected	D119	IMRAS-033-054	CD1c+ DC	CD1c+ DC: CD86-
41: Not-Protected-IMRAS-033 D0 Imm5	CD14 neg/CD14-CD3-CD19-/CD56-/DR+/CD11c+/CD1c+DC/CD172a+	0.02214022140221402	DC	D0 Imm5	S033	Not-Protected	D119	IMRAS-033-054	CD1c+ DC	CD1c+ DC: CD172a+
41: Not-Protected-IMRAS-033 D0 Imm5	CD14 neg/CD14-CD3-CD19-/CD56-/DR+/CD11c+/CD1c+DC/CD272+	0.0952029520295203	DC	D0 Imm5	S033	Not-Protected	D119	IMRAS-033-054	CD1c+ DC	CD1c+ DC: CD272+
41: Not-Protected-IMRAS-033 D0 Imm5	CD14 neg/CD14-CD3-CD19-/CD56-/DR+/CD11c+/CD1c+DC/CD272-	0.2523985239852399	DC	D0 Imm5	S033	Not-Protected	D119	IMRAS-033-054	CD1c+ DC	CD1c+ DC: CD272-
41: Not-Protected-IMRAS-033 D0 Imm5	CD14 neg/CD14-CD3-CD19-/CD56-/DR+/CD11c+/CD141+DC	0.04870848708487085	DC	D0 Imm5	S033	Not-Protected	D119	IMRAS-033-054	CD141+ DC	CD141+ DC: Total
41: Not-Protected-IMRAS-033 D0 Imm5	CD14 neg/CD14-CD3-CD19-/CD56-/DR+/CD11c+/CD141+DC/CCR7+	0.004981549815498155	DC	D0 Imm5	S033	Not-Protected	D119	IMRAS-033-054	CD141+ DC	CD141+ DC: CCR7+
41: Not-Protected-IMRAS-033 D0 Imm5	CD14 neg/CD14-CD3-CD19-/CD56-/DR+/CD11c+/CD141+DC/CCR7-	0.04372693726937269	DC	D0 Imm5	S033	Not-Protected	D119	IMRAS-033-054	CD141+ DC	CD141+ DC: CCR7-
41: Not-Protected-IMRAS-033 D0 Imm5	CD14 neg/CD14-CD3-CD19-/CD56-/DR+/CD11c+/CD141+DC/CD16+	0.02214022140221402	DC	D0 Imm5	S033	Not-Protected	D119	IMRAS-033-054	CD141+ DC	CD141+ DC: CD16+
41: Not-Protected-IMRAS-033 D0 Imm5	CD14 neg/CD14-CD3-CD19-/CD56-/DR+/CD11c+/CD141+DC/CD16-	0.026568265682656828	DC	D0 Imm5	S033	Not-Protected	D119	IMRAS-033-054	CD141+ DC	CD141+ DC: CD16-
41: Not-Protected-IMRAS-033 D0 Imm5	CD14 neg/CD14-CD3-CD19-/CD56-/DR+/CD11c+/CD141+DC/CD26+	0.016236162361623615	DC	D0 Imm5	S033	Not-Protected	D119	IMRAS-033-054	CD141+ DC	CD141+ DC: CD26+
41: Not-Protected-IMRAS-033 D0 Imm5	CD14 neg/CD14-CD3-CD19-/CD56-/DR+/CD11c+/CD141+DC/CD26-	0.03247232472324723	DC	D0 Imm5	S033	Not-Protected	D119	IMRAS-033-054	CD141+ DC	CD141+ DC: CD26-
41: Not-Protected-IMRAS-033 D0 Imm5	CD14 neg/CD14-CD3-CD19-/CD56-/DR+/CD11c+/CD141+DC/CD38+CD32+	0.01937269372693727	DC	D0 Imm5	S033	Not-Protected	D119	IMRAS-033-054	CD141+ DC	CD141+ DC: CD38+CD32+
41: Not-Protected-IMRAS-033 D0 Imm5	CD14 neg/CD14-CD3-CD19-/CD56-/DR+/CD11c+/CD141+DC/CD38+CD32-	0.013099630996309963	DC	D0 Imm5	S033	Not-Protected	D119	IMRAS-033-054	CD141+ DC	CD141+ DC: CD38+CD32-
41: Not-Protected-IMRAS-033 D0 Imm5	CD14 neg/CD14-CD3-CD19-/CD56-/DR+/CD11c+/CD141+DC/CD38-CD32+	0.014206642066420664	DC	D0 Imm5	S033	Not-Protected	D119	IMRAS-033-054	CD141+ DC	CD141+ DC: CD38-CD32+
41: Not-Protected-IMRAS-033 D0 Imm5	CD14 neg/CD14-CD3-CD19-/CD56-/DR+/CD11c+/CD141+DC/CD38-CD32-	0.0018450184501845018	DC	D0 Imm5	S033	Not-Protected	D119	IMRAS-033-054	CD141+ DC	CD141+ DC: CD38-CD32-
41: Not-Protected-IMRAS-033 D0 Imm5	CD14 neg/CD14-CD3-CD19-/CD56-/DR+/CD11c+/CD141+DC/CD40+	0.018819188191881917	DC	D0 Imm5	S033	Not-Protected	D119	IMRAS-033-054	CD141+ DC	CD141+ DC: CD40+
41: Not-Protected-IMRAS-033 D0 Imm5	CD14 neg/CD14-CD3-CD19-/CD56-/DR+/CD11c+/CD141+DC/CD40-	0.02988929889298893	DC	D0 Imm5	S033	Not-Protected	D119	IMRAS-033-054	CD141+ DC	CD141+ DC: CD40-
41: Not-Protected-IMRAS-033 D0 Imm5	CD14 neg/CD14-CD3-CD19-/CD56-/DR+/CD11c+/CD141+DC/CD85k+	0.028228782287822878	DC	D0 Imm5	S033	Not-Protected	D119	IMRAS-033-054	CD141+ DC	CD141+ DC: CD85k+
41: Not-Protected-IMRAS-033 D0 Imm5	CD14 neg/CD14-CD3-CD19-/CD56-/DR+/CD11c+/CD141+DC/CD85k-	0.02047970479704797	DC	D0 Imm5	S033	Not-Protected	D119	IMRAS-033-054	CD141+ DC	CD141+ DC: CD85k-
41: Not-Protected-IMRAS-033 D0 Imm5	CD14 neg/CD14-CD3-CD19-/CD56-/DR+/CD11c+/CD141+DC/CD86+	0.03044280442804428	DC	D0 Imm5	S033	Not-Protected	D119	IMRAS-033-054	CD141+ DC	CD141+ DC: CD86+
41: Not-Protected-IMRAS-033 D0 Imm5	CD14 neg/CD14-CD3-CD19-/CD56-/DR+/CD11c+/CD141+DC/CD86-	0.018265682656826567	DC	D0 Imm5	S033	Not-Protected	D119	IMRAS-033-054	CD141+ DC	CD141+ DC: CD86-
41: Not-Protected-IMRAS-033 D0 Imm5	CD14 neg/CD14-CD3-CD19-/CD56-/DR+/CD11c+/CD141+DC/CD172a+	0.0075645756457564575	DC	D0 Imm5	S033	Not-Protected	D119	IMRAS-033-054	CD141+ DC	CD141+ DC: CD172a+
41: Not-Protected-IMRAS-033 D0 Imm5	CD14 neg/CD14-CD3-CD19-/CD56-/DR+/CD11c+/CD141+DC/CD272+	0.02029520295202952	DC	D0 Imm5	S033	Not-Protected	D119	IMRAS-033-054	CD141+ DC	CD141+ DC: CD272+
41: Not-Protected-IMRAS-033 D0 Imm5	CD14 neg/CD14-CD3-CD19-/CD56-/DR+/CD11c+/CD141+DC/CD272-	0.02841328413284133	DC	D0 Imm5	S033	Not-Protected	D119	IMRAS-033-054	CD141+ DC	CD141+ DC: CD272-
41: Not-Protected-IMRAS-033 D0 Imm5	CD14 neg/CD14-CD3-CD19-/CD56-/DR+/CD11c+/DN DC	2.966051660516605	DC	D0 Imm5	S033	Not-Protected	D119	IMRAS-033-054	NC Monocytes	NC Monocytes: Total
41: Not-Protected-IMRAS-033 D0 Imm5	CD14 neg/CD14-CD3-CD19-/CD56-/DR+/CD11c+/DN DC/CCR7+	0.12952029520295202	DC	D0 Imm5	S033	Not-Protected	D119	IMRAS-033-054	NC Monocytes	NC Monocytes: CCR7+
41: Not-Protected-IMRAS-033 D0 Imm5	CD14 neg/CD14-CD3-CD19-/CD56-/DR+/CD11c+/DN DC/CCR7-	2.836531365313653	DC	D0 Imm5	S033	Not-Protected	D119	IMRAS-033-054	NC Monocytes	NC Monocytes: CCR7-
41: Not-Protected-IMRAS-033 D0 Imm5	CD14 neg/CD14-CD3-CD19-/CD56-/DR+/CD11c+/DN DC/CD16+	2.8907749077490776	DC	D0 Imm5	S033	Not-Protected	D119	IMRAS-033-054	NC Monocytes	NC Monocytes: CD16+
41: Not-Protected-IMRAS-033 D0 Imm5	CD14 neg/CD14-CD3-CD19-/CD56-/DR+/CD11c+/DN DC/CD16-	0.07047970479704797	DC	D0 Imm5	S033	Not-Protected	D119	IMRAS-033-054	NC Monocytes	NC Monocytes: CD16-
41: Not-Protected-IMRAS-033 D0 Imm5	CD14 neg/CD14-CD3-CD19-/CD56-/DR+/CD11c+/DN DC/CD26+	0.3904059040590406	DC	D0 Imm5	S033	Not-Protected	D119	IMRAS-033-054	NC Monocytes	NC Monocytes: CD26+
41: Not-Protected-IMRAS-033 D0 Imm5	CD14 neg/CD14-CD3-CD19-/CD56-/DR+/CD11c+/DN DC/CD26-	2.5756457564575648	DC	D0 Imm5	S033	Not-Protected	D119	IMRAS-033-054	NC Monocytes	NC Monocytes: CD26-
41: Not-Protected-IMRAS-033 D0 Imm5	CD14 neg/CD14-CD3-CD19-/CD56-/DR+/CD11c+/DN DC/CD38+CD32+	0.3348708487084871	DC	D0 Imm5	S033	Not-Protected	D119	IMRAS-033-054	NC Monocytes	NC Monocytes: CD38+CD32+
41: Not-Protected-IMRAS-033 D0 Imm5	CD14 neg/CD14-CD3-CD19-/CD56-/DR+/CD11c+/DN DC/CD38+CD32-	0.03394833948339483	DC	D0 Imm5	S033	Not-Protected	D119	IMRAS-033-054	NC Monocytes	NC Monocytes: CD38+CD32-
41: Not-Protected-IMRAS-033 D0 Imm5	CD14 neg/CD14-CD3-CD19-/CD56-/DR+/CD11c+/DN DC/CD38-CD32+	2.0677121771217712	DC	D0 Imm5	S033	Not-Protected	D119	IMRAS-033-054	NC Monocytes	NC Monocytes: CD38-CD32+
41: Not-Protected-IMRAS-033 D0 Imm5	CD14 neg/CD14-CD3-CD19-/CD56-/DR+/CD11c+/DN DC/CD38-CD32-	0.5514760147601476	DC	D0 Imm5	S033	Not-Protected	D119	IMRAS-033-054	NC Monocytes	NC Monocytes: CD38-CD32-
41: Not-Protected-IMRAS-033 D0 Imm5	CD14 neg/CD14-CD3-CD19-/CD56-/DR+/CD11c+/DN DC/CD40+	0.7424354243542436	DC	D0 Imm5	S033	Not-Protected	D119	IMRAS-033-054	NC Monocytes	NC Monocytes: CD40+
41: Not-Protected-IMRAS-033 D0 Imm5	CD14 neg/CD14-CD3-CD19-/CD56-/DR+/CD11c+/DN DC/CD40-	2.2236162361623615	DC	D0 Imm5	S033	Not-Protected	D119	IMRAS-033-054	NC Monocytes	NC Monocytes: CD40-
41: Not-Protected-IMRAS-033 D0 Imm5	CD14 neg/CD14-CD3-CD19-/CD56-/DR+/CD11c+/DN DC/CD85k+	1.4819188191881918	DC	D0 Imm5	S033	Not-Protected	D119	IMRAS-033-054	NC Monocytes	NC Monocytes: CD85k+
41: Not-Protected-IMRAS-033 D0 Imm5	CD14 neg/CD14-CD3-CD19-/CD56-/DR+/CD11c+/DN DC/CD85k-	1.4841328413284134	DC	D0 Imm5	S033	Not-Protected	D119	IMRAS-033-054	NC Monocytes	NC Monocytes: CD85k-
41: Not-Protected-IMRAS-033 D0 Imm5	CD14 neg/CD14-CD3-CD19-/CD56-/DR+/CD11c+/DN DC/CD86+	2.847970479704797	DC	D0 Imm5	S033	Not-Protected	D119	IMRAS-033-054	NC Monocytes	NC Monocytes: CD86+
41: Not-Protected-IMRAS-033 D0 Imm5	CD14 neg/CD14-CD3-CD19-/CD56-/DR+/CD11c+/DN DC/CD86-	0.11808118081180811	DC	D0 Imm5	S033	Not-Protected	D119	IMRAS-033-054	NC Monocytes	NC Monocytes: CD86-
41: Not-Protected-IMRAS-033 D0 Imm5	CD14 neg/CD14-CD3-CD19-/CD56-/DR+/CD11c+/DN DC/CD172a+	0.3688191881918819	DC	D0 Imm5	S033	Not-Protected	D119	IMRAS-033-054	NC Monocytes	NC Monocytes: CD172a+
41: Not-Protected-IMRAS-033 D0 Imm5	CD14 neg/CD14-CD3-CD19-/CD56-/DR+/CD11c+/DN DC/CD272+	0.03099630996309963	DC	D0 Imm5	S033	Not-Protected	D119	IMRAS-033-054	NC Monocytes	NC Monocytes: CD272+
41: Not-Protected-IMRAS-033 D0 Imm5	CD14 neg/CD14-CD3-CD19-/CD56-/DR+/CD11c+/DN DC/CD272-	2.9350553505535055	DC	D0 Imm5	S033	Not-Protected	D119	IMRAS-033-054	NC Monocytes	NC Monocytes: CD272-
41: Not-Protected-IMRAS-033 D0 Imm5	CD14 neg/CD14-CD3-CD19-/CD56-/DR+/CD123+pDC	0.5127306273062731	DC	D0 Imm5	S033	Not-Protected	D119	IMRAS-033-054	pDC	pDC: Total
41: Not-Protected-IMRAS-033 D0 Imm5	CD14 neg/CD14-CD3-CD19-/CD56-/DR+/CD123+pDC/CCR7+	0.11771217712177122	DC	D0 Imm5	S033	Not-Protected	D119	IMRAS-033-054	pDC	pDC: CCR7+
41: Not-Protected-IMRAS-033 D0 Imm5	CD14 neg/CD14-CD3-CD19-/CD56-/DR+/CD123+pDC/CCR7-	0.3950184501845018	DC	D0 Imm5	S033	Not-Protected	D119	IMRAS-033-054	pDC	pDC: CCR7-
41: Not-Protected-IMRAS-033 D0 Imm5	CD14 neg/CD14-CD3-CD19-/CD56-/DR+/CD123+pDC/CD38+CD32+	0.23357933579335793	DC	D0 Imm5	S033	Not-Protected	D119	IMRAS-033-054	pDC	pDC: CD38+CD32+
41: Not-Protected-IMRAS-033 D0 Imm5	CD14 neg/CD14-CD3-CD19-/CD56-/DR+/CD123+pDC/CD38+CD32-	0.2734317343173432	DC	D0 Imm5	S033	Not-Protected	D119	IMRAS-033-054	pDC	pDC: CD38+CD32-
41: Not-Protected-IMRAS-033 D0 Imm5	CD14 neg/CD14-CD3-CD19-/CD56-/DR+/CD123+pDC/CD38-CD32+	7.380073800738007e-4	DC	D0 Imm5	S033	Not-Protected	D119	IMRAS-033-054	pDC	pDC: CD38-CD32+
41: Not-Protected-IMRAS-033 D0 Imm5	CD14 neg/CD14-CD3-CD19-/CD56-/DR+/CD123+pDC/CD38-CD32-	9.225092250922509e-4	DC	D0 Imm5	S033	Not-Protected	D119	IMRAS-033-054	pDC	pDC: CD38-CD32-
41: Not-Protected-IMRAS-033 D0 Imm5	CD14 neg/CD14-CD3-CD19-/CD56-/DR+/CD123+pDC/CD40+	0.0555350553505535	DC	D0 Imm5	S033	Not-Protected	D119	IMRAS-033-054	pDC	pDC: CD40+
41: Not-Protected-IMRAS-033 D0 Imm5	CD14 neg/CD14-CD3-CD19-/CD56-/DR+/CD123+pDC/CD40-	0.4571955719557196	DC	D0 Imm5	S033	Not-Protected	D119	IMRAS-033-054	pDC	pDC: CD40-
41: Not-Protected-IMRAS-033 D0 Imm5	CD14 neg/CD14-CD3-CD19-/CD56-/DR+/CD123+pDC/CD85k+	0.4966789667896679	DC	D0 Imm5	S033	Not-Protected	D119	IMRAS-033-054	pDC	pDC: CD85k+
41: Not-Protected-IMRAS-033 D0 Imm5	CD14 neg/CD14-CD3-CD19-/CD56-/DR+/CD123+pDC/CD85k-	0.016051660516605167	DC	D0 Imm5	S033	Not-Protected	D119	IMRAS-033-054	pDC	pDC: CD85k-
41: Not-Protected-IMRAS-033 D0 Imm5	CD14 neg/CD14-CD3-CD19-/CD56-/DR+/CD123+pDC/CD86+	0.032656826568265684	DC	D0 Imm5	S033	Not-Protected	D119	IMRAS-033-054	pDC	pDC: CD86+
41: Not-Protected-IMRAS-033 D0 Imm5	CD14 neg/CD14-CD3-CD19-/CD56-/DR+/CD123+pDC/CD86-	0.4800738007380074	DC	D0 Imm5	S033	Not-Protected	D119	IMRAS-033-054	pDC	pDC: CD86-
41: Not-Protected-IMRAS-033 D0 Imm5	CD14 neg/CD14-CD3-CD19-/CD56-/DR+/CD123+pDC/CD172a+	0.03892988929889299	DC	D0 Imm5	S033	Not-Protected	D119	IMRAS-033-054	pDC	pDC: CD172a+
41: Not-Protected-IMRAS-033 D0 Imm5	CD14 neg/CD14-CD3-CD19-/CD56-/DR+/CD123+pDC/CD272+	0.468450184501845	DC	D0 Imm5	S033	Not-Protected	D119	IMRAS-033-054	pDC	pDC: CD272+
41: Not-Protected-IMRAS-033 D0 Imm5	CD14 neg/CD14-CD3-CD19-/CD56-/DR+/CD123+pDC/CD272-	0.04428044280442804	DC	D0 Imm5	S033	Not-Protected	D119	IMRAS-033-054	pDC	pDC: CD272-
42: Protected-IMRAS-039 D0 Imm5	CD14 neg/CD14-CD3-CD19-/CD56-/DR+/CD11c+/CD1c+DC	0.48443465491923643	DC	D0 Imm5	S039	Protected	D119	IMRAS-033-054	CD1c+ DC	CD1c+ DC: Total
42: Protected-IMRAS-039 D0 Imm5	CD14 neg/CD14-CD3-CD19-/CD56-/DR+/CD11c+/CD1c+DC/CCR7+	0.0013215859030837004	DC	D0 Imm5	S039	Protected	D119	IMRAS-033-054	CD1c+ DC	CD1c+ DC: CCR7+
42: Protected-IMRAS-039 D0 Imm5	CD14 neg/CD14-CD3-CD19-/CD56-/DR+/CD11c+/CD1c+DC/CCR7-	0.4831130690161527	DC	D0 Imm5	S039	Protected	D119	IMRAS-033-054	CD1c+ DC	CD1c+ DC: CCR7-
42: Protected-IMRAS-039 D0 Imm5	CD14 neg/CD14-CD3-CD19-/CD56-/DR+/CD11c+/CD1c+DC/CD16+	0.0032305433186490457	DC	D0 Imm5	S039	Protected	D119	IMRAS-033-054	CD1c+ DC	CD1c+ DC: CD16+
42: Protected-IMRAS-039 D0 Imm5	CD14 neg/CD14-CD3-CD19-/CD56-/DR+/CD11c+/CD1c+DC/CD16-	0.47841409691629955	DC	D0 Imm5	S039	Protected	D119	IMRAS-033-054	CD1c+ DC	CD1c+ DC: CD16-
42: Protected-IMRAS-039 D0 Imm5	CD14 neg/CD14-CD3-CD19-/CD56-/DR+/CD11c+/CD1c+DC/CD26+	0.020704845814977973	DC	D0 Imm5	S039	Protected	D119	IMRAS-033-054	CD1c+ DC	CD1c+ DC: CD26+
42: Protected-IMRAS-039 D0 Imm5	CD14 neg/CD14-CD3-CD19-/CD56-/DR+/CD11c+/CD1c+DC/CD26-	0.46372980910425843	DC	D0 Imm5	S039	Protected	D119	IMRAS-033-054	CD1c+ DC	CD1c+ DC: CD26-
42: Protected-IMRAS-039 D0 Imm5	CD14 neg/CD14-CD3-CD19-/CD56-/DR+/CD11c+/CD1c+DC/CD38+CD32+	0.4550660792951542	DC	D0 Imm5	S039	Protected	D119	IMRAS-033-054	CD1c+ DC	CD1c+ DC: CD38+CD32+
42: Protected-IMRAS-039 D0 Imm5	CD14 neg/CD14-CD3-CD19-/CD56-/DR+/CD11c+/CD1c+DC/CD38+CD32-	0.028046989720998533	DC	D0 Imm5	S039	Protected	D119	IMRAS-033-054	CD1c+ DC	CD1c+ DC: CD38+CD32-
42: Protected-IMRAS-039 D0 Imm5	CD14 neg/CD14-CD3-CD19-/CD56-/DR+/CD11c+/CD1c+DC/CD38-CD32+	8.81057268722467e-4	DC	D0 Imm5	S039	Protected	D119	IMRAS-033-054	CD1c+ DC	CD1c+ DC: CD38-CD32+
42: Protected-IMRAS-039 D0 Imm5	CD14 neg/CD14-CD3-CD19-/CD56-/DR+/CD11c+/CD1c+DC/CD38-CD32-	1.4684287812041116e-4	DC	D0 Imm5	S039	Protected	D119	IMRAS-033-054	CD1c+ DC	CD1c+ DC: CD38-CD32-
42: Protected-IMRAS-039 D0 Imm5	CD14 neg/CD14-CD3-CD19-/CD56-/DR+/CD11c+/CD1c+DC/CD40+	0.0948604992657856	DC	D0 Imm5	S039	Protected	D119	IMRAS-033-054	CD1c+ DC	CD1c+ DC: CD40+
42: Protected-IMRAS-039 D0 Imm5	CD14 neg/CD14-CD3-CD19-/CD56-/DR+/CD11c+/CD1c+DC/CD40-	0.3895741556534508	DC	D0 Imm5	S039	Protected	D119	IMRAS-033-054	CD1c+ DC	CD1c+ DC: CD40-
42: Protected-IMRAS-039 D0 Imm5	CD14 neg/CD14-CD3-CD19-/CD56-/DR+/CD11c+/CD1c+DC/CD85k+	0.29530102790014684	DC	D0 Imm5	S039	Protected	D119	IMRAS-033-054	CD1c+ DC	CD1c+ DC: CD85k+
42: Protected-IMRAS-039 D0 Imm5	CD14 neg/CD14-CD3-CD19-/CD56-/DR+/CD11c+/CD1c+DC/CD85k-	0.18913362701908956	DC	D0 Imm5	S039	Protected	D119	IMRAS-033-054	CD1c+ DC	CD1c+ DC: CD85k-
42: Protected-IMRAS-039 D0 Imm5	CD14 neg/CD14-CD3-CD19-/CD56-/DR+/CD11c+/CD1c+DC/CD86+	0.20895741556534508	DC	D0 Imm5	S039	Protected	D119	IMRAS-033-054	CD1c+ DC	CD1c+ DC: CD86+
42: Protected-IMRAS-039 D0 Imm5	CD14 neg/CD14-CD3-CD19-/CD56-/DR+/CD11c+/CD1c+DC/CD86-	0.27547723935389135	DC	D0 Imm5	S039	Protected	D119	IMRAS-033-054	CD1c+ DC	CD1c+ DC: CD86-
42: Protected-IMRAS-039 D0 Imm5	CD14 neg/CD14-CD3-CD19-/CD56-/DR+/CD11c+/CD1c+DC/CD172a+	0.016152716593245228	DC	D0 Imm5	S039	Protected	D119	IMRAS-033-054	CD1c+ DC	CD1c+ DC: CD172a+
42: Protected-IMRAS-039 D0 Imm5	CD14 neg/CD14-CD3-CD19-/CD56-/DR+/CD11c+/CD1c+DC/CD272+	0.28869309838472834	DC	D0 Imm5	S039	Protected	D119	IMRAS-033-054	CD1c+ DC	CD1c+ DC: CD272+
42: Protected-IMRAS-039 D0 Imm5	CD14 neg/CD14-CD3-CD19-/CD56-/DR+/CD11c+/CD1c+DC/CD272-	0.1957415565345081	DC	D0 Imm5	S039	Protected	D119	IMRAS-033-054	CD1c+ DC	CD1c+ DC: CD272-
42: Protected-IMRAS-039 D0 Imm5	CD14 neg/CD14-CD3-CD19-/CD56-/DR+/CD11c+/CD141+DC	0.027900146842878122	DC	D0 Imm5	S039	Protected	D119	IMRAS-033-054	CD141+ DC	CD141+ DC: Total
42: Protected-IMRAS-039 D0 Imm5	CD14 neg/CD14-CD3-CD19-/CD56-/DR+/CD11c+/CD141+DC/CCR7+	4.405286343612335e-4	DC	D0 Imm5	S039	Protected	D119	IMRAS-033-054	CD141+ DC	CD141+ DC: CCR7+
42: Protected-IMRAS-039 D0 Imm5	CD14 neg/CD14-CD3-CD19-/CD56-/DR+/CD11c+/CD141+DC/CCR7-	0.027459618208516886	DC	D0 Imm5	S039	Protected	D119	IMRAS-033-054	CD141+ DC	CD141+ DC: CCR7-
42: Protected-IMRAS-039 D0 Imm5	CD14 neg/CD14-CD3-CD19-/CD56-/DR+/CD11c+/CD141+DC/CD16+	7.342143906020558e-4	DC	D0 Imm5	S039	Protected	D119	IMRAS-033-054	CD141+ DC	CD141+ DC: CD16+
42: Protected-IMRAS-039 D0 Imm5	CD14 neg/CD14-CD3-CD19-/CD56-/DR+/CD11c+/CD141+DC/CD16-	0.027165932452276064	DC	D0 Imm5	S039	Protected	D119	IMRAS-033-054	CD141+ DC	CD141+ DC: CD16-
42: Protected-IMRAS-039 D0 Imm5	CD14 neg/CD14-CD3-CD19-/CD56-/DR+/CD11c+/CD141+DC/CD26+	0.009397944199706314	DC	D0 Imm5	S039	Protected	D119	IMRAS-033-054	CD141+ DC	CD141+ DC: CD26+
42: Protected-IMRAS-039 D0 Imm5	CD14 neg/CD14-CD3-CD19-/CD56-/DR+/CD11c+/CD141+DC/CD26-	0.018502202643171806	DC	D0 Imm5	S039	Protected	D119	IMRAS-033-054	CD141+ DC	CD141+ DC: CD26-
42: Protected-IMRAS-039 D0 Imm5	CD14 neg/CD14-CD3-CD19-/CD56-/DR+/CD11c+/CD141+DC/CD38+CD32+	0.013656387665198238	DC	D0 Imm5	S039	Protected	D119	IMRAS-033-054	CD141+ DC	CD141+ DC: CD38+CD32+
42: Protected-IMRAS-039 D0 Imm5	CD14 neg/CD14-CD3-CD19-/CD56-/DR+/CD11c+/CD141+DC/CD38+CD32-	0.013950073421439061	DC	D0 Imm5	S039	Protected	D119	IMRAS-033-054	CD141+ DC	CD141+ DC: CD38+CD32-
42: Protected-IMRAS-039 D0 Imm5	CD14 neg/CD14-CD3-CD19-/CD56-/DR+/CD11c+/CD141+DC/CD38-CD32+	2.936857562408223e-4	DC	D0 Imm5	S039	Protected	D119	IMRAS-033-054	CD141+ DC	CD141+ DC: CD38-CD32+
42: Protected-IMRAS-039 D0 Imm5	CD14 neg/CD14-CD3-CD19-/CD56-/DR+/CD11c+/CD141+DC/CD38-CD32-	0	DC	D0 Imm5	S039	Protected	D119	IMRAS-033-054	CD141+ DC	CD141+ DC: CD38-CD32-
42: Protected-IMRAS-039 D0 Imm5	CD14 neg/CD14-CD3-CD19-/CD56-/DR+/CD11c+/CD141+DC/CD40+	0.009251101321585903	DC	D0 Imm5	S039	Protected	D119	IMRAS-033-054	CD141+ DC	CD141+ DC: CD40+
42: Protected-IMRAS-039 D0 Imm5	CD14 neg/CD14-CD3-CD19-/CD56-/DR+/CD11c+/CD141+DC/CD40-	0.018649045521292217	DC	D0 Imm5	S039	Protected	D119	IMRAS-033-054	CD141+ DC	CD141+ DC: CD40-
42: Protected-IMRAS-039 D0 Imm5	CD14 neg/CD14-CD3-CD19-/CD56-/DR+/CD11c+/CD141+DC/CD85k+	0.017327459618208516	DC	D0 Imm5	S039	Protected	D119	IMRAS-033-054	CD141+ DC	CD141+ DC: CD85k+
42: Protected-IMRAS-039 D0 Imm5	CD14 neg/CD14-CD3-CD19-/CD56-/DR+/CD11c+/CD141+DC/CD85k-	0.010572687224669603	DC	D0 Imm5	S039	Protected	D119	IMRAS-033-054	CD141+ DC	CD141+ DC: CD85k-
42: Protected-IMRAS-039 D0 Imm5	CD14 neg/CD14-CD3-CD19-/CD56-/DR+/CD11c+/CD141+DC/CD86+	0.006020558002936858	DC	D0 Imm5	S039	Protected	D119	IMRAS-033-054	CD141+ DC	CD141+ DC: CD86+
42: Protected-IMRAS-039 D0 Imm5	CD14 neg/CD14-CD3-CD19-/CD56-/DR+/CD11c+/CD141+DC/CD86-	0.021879588839941264	DC	D0 Imm5	S039	Protected	D119	IMRAS-033-054	CD141+ DC	CD141+ DC: CD86-
42: Protected-IMRAS-039 D0 Imm5	CD14 neg/CD14-CD3-CD19-/CD56-/DR+/CD11c+/CD141+DC/CD172a+	4.405286343612335e-4	DC	D0 Imm5	S039	Protected	D119	IMRAS-033-054	CD141+ DC	CD141+ DC: CD172a+
42: Protected-IMRAS-039 D0 Imm5	CD14 neg/CD14-CD3-CD19-/CD56-/DR+/CD11c+/CD141+DC/CD272+	0.022466960352422908	DC	D0 Imm5	S039	Protected	D119	IMRAS-033-054	CD141+ DC	CD141+ DC: CD272+
42: Protected-IMRAS-039 D0 Imm5	CD14 neg/CD14-CD3-CD19-/CD56-/DR+/CD11c+/CD141+DC/CD272-	0.005433186490455213	DC	D0 Imm5	S039	Protected	D119	IMRAS-033-054	CD141+ DC	CD141+ DC: CD272-
42: Protected-IMRAS-039 D0 Imm5	CD14 neg/CD14-CD3-CD19-/CD56-/DR+/CD11c+/DN DC	1.3462555066079296	DC	D0 Imm5	S039	Protected	D119	IMRAS-033-054	NC Monocytes	NC Monocytes: Total
42: Protected-IMRAS-039 D0 Imm5	CD14 neg/CD14-CD3-CD19-/CD56-/DR+/CD11c+/DN DC/CCR7+	0.020851688693098384	DC	D0 Imm5	S039	Protected	D119	IMRAS-033-054	NC Monocytes	NC Monocytes: CCR7+
42: Protected-IMRAS-039 D0 Imm5	CD14 neg/CD14-CD3-CD19-/CD56-/DR+/CD11c+/DN DC/CCR7-	1.325403817914831	DC	D0 Imm5	S039	Protected	D119	IMRAS-033-054	NC Monocytes	NC Monocytes: CCR7-
42: Protected-IMRAS-039 D0 Imm5	CD14 neg/CD14-CD3-CD19-/CD56-/DR+/CD11c+/DN DC/CD16+	1.167107195301028	DC	D0 Imm5	S039	Protected	D119	IMRAS-033-054	NC Monocytes	NC Monocytes: CD16+
42: Protected-IMRAS-039 D0 Imm5	CD14 neg/CD14-CD3-CD19-/CD56-/DR+/CD11c+/DN DC/CD16-	0.17444933920704847	DC	D0 Imm5	S039	Protected	D119	IMRAS-033-054	NC Monocytes	NC Monocytes: CD16-
42: Protected-IMRAS-039 D0 Imm5	CD14 neg/CD14-CD3-CD19-/CD56-/DR+/CD11c+/DN DC/CD26+	0.1973568281938326	DC	D0 Imm5	S039	Protected	D119	IMRAS-033-054	NC Monocytes	NC Monocytes: CD26+
42: Protected-IMRAS-039 D0 Imm5	CD14 neg/CD14-CD3-CD19-/CD56-/DR+/CD11c+/DN DC/CD26-	1.1488986784140969	DC	D0 Imm5	S039	Protected	D119	IMRAS-033-054	NC Monocytes	NC Monocytes: CD26-
42: Protected-IMRAS-039 D0 Imm5	CD14 neg/CD14-CD3-CD19-/CD56-/DR+/CD11c+/DN DC/CD38+CD32+	0.4325991189427313	DC	D0 Imm5	S039	Protected	D119	IMRAS-033-054	NC Monocytes	NC Monocytes: CD38+CD32+
42: Protected-IMRAS-039 D0 Imm5	CD14 neg/CD14-CD3-CD19-/CD56-/DR+/CD11c+/DN DC/CD38+CD32-	0.01908957415565345	DC	D0 Imm5	S039	Protected	D119	IMRAS-033-054	NC Monocytes	NC Monocytes: CD38+CD32-
42: Protected-IMRAS-039 D0 Imm5	CD14 neg/CD14-CD3-CD19-/CD56-/DR+/CD11c+/DN DC/CD38-CD32+	0.8810572687224669	DC	D0 Imm5	S039	Protected	D119	IMRAS-033-054	NC Monocytes	NC Monocytes: CD38-CD32+
42: Protected-IMRAS-039 D0 Imm5	CD14 neg/CD14-CD3-CD19-/CD56-/DR+/CD11c+/DN DC/CD38-CD32-	0.013509544787077827	DC	D0 Imm5	S039	Protected	D119	IMRAS-033-054	NC Monocytes	NC Monocytes: CD38-CD32-
42: Protected-IMRAS-039 D0 Imm5	CD14 neg/CD14-CD3-CD19-/CD56-/DR+/CD11c+/DN DC/CD40+	0.728193832599119	DC	D0 Imm5	S039	Protected	D119	IMRAS-033-054	NC Monocytes	NC Monocytes: CD40+
42: Protected-IMRAS-039 D0 Imm5	CD14 neg/CD14-CD3-CD19-/CD56-/DR+/CD11c+/DN DC/CD40-	0.6180616740088106	DC	D0 Imm5	S039	Protected	D119	IMRAS-033-054	NC Monocytes	NC Monocytes: CD40-
42: Protected-IMRAS-039 D0 Imm5	CD14 neg/CD14-CD3-CD19-/CD56-/DR+/CD11c+/DN DC/CD85k+	0.6723935389133627	DC	D0 Imm5	S039	Protected	D119	IMRAS-033-054	NC Monocytes	NC Monocytes: CD85k+
42: Protected-IMRAS-039 D0 Imm5	CD14 neg/CD14-CD3-CD19-/CD56-/DR+/CD11c+/DN DC/CD85k-	0.6738619676945669	DC	D0 Imm5	S039	Protected	D119	IMRAS-033-054	NC Monocytes	NC Monocytes: CD85k-
42: Protected-IMRAS-039 D0 Imm5	CD14 neg/CD14-CD3-CD19-/CD56-/DR+/CD11c+/DN DC/CD86+	1.2506607929515419	DC	D0 Imm5	S039	Protected	D119	IMRAS-033-054	NC Monocytes	NC Monocytes: CD86+
42: Protected-IMRAS-039 D0 Imm5	CD14 neg/CD14-CD3-CD19-/CD56-/DR+/CD11c+/DN DC/CD86-	0.09559471365638766	DC	D0 Imm5	S039	Protected	D119	IMRAS-033-054	NC Monocytes	NC Monocytes: CD86-
42: Protected-IMRAS-039 D0 Imm5	CD14 neg/CD14-CD3-CD19-/CD56-/DR+/CD11c+/DN DC/CD172a+	0.1303964757709251	DC	D0 Imm5	S039	Protected	D119	IMRAS-033-054	NC Monocytes	NC Monocytes: CD172a+
42: Protected-IMRAS-039 D0 Imm5	CD14 neg/CD14-CD3-CD19-/CD56-/DR+/CD11c+/DN DC/CD272+	0.09133627019089574	DC	D0 Imm5	S039	Protected	D119	IMRAS-033-054	NC Monocytes	NC Monocytes: CD272+
42: Protected-IMRAS-039 D0 Imm5	CD14 neg/CD14-CD3-CD19-/CD56-/DR+/CD11c+/DN DC/CD272-	1.2549192364170338	DC	D0 Imm5	S039	Protected	D119	IMRAS-033-054	NC Monocytes	NC Monocytes: CD272-
42: Protected-IMRAS-039 D0 Imm5	CD14 neg/CD14-CD3-CD19-/CD56-/DR+/CD123+pDC	0.4459618208516887	DC	D0 Imm5	S039	Protected	D119	IMRAS-033-054	pDC	pDC: Total
42: Protected-IMRAS-039 D0 Imm5	CD14 neg/CD14-CD3-CD19-/CD56-/DR+/CD123+pDC/CCR7+	0.084287812041116	DC	D0 Imm5	S039	Protected	D119	IMRAS-033-054	pDC	pDC: CCR7+
42: Protected-IMRAS-039 D0 Imm5	CD14 neg/CD14-CD3-CD19-/CD56-/DR+/CD123+pDC/CCR7-	0.3616740088105727	DC	D0 Imm5	S039	Protected	D119	IMRAS-033-054	pDC	pDC: CCR7-
42: Protected-IMRAS-039 D0 Imm5	CD14 neg/CD14-CD3-CD19-/CD56-/DR+/CD123+pDC/CD38+CD32+	0.19177679882525697	DC	D0 Imm5	S039	Protected	D119	IMRAS-033-054	pDC	pDC: CD38+CD32+
42: Protected-IMRAS-039 D0 Imm5	CD14 neg/CD14-CD3-CD19-/CD56-/DR+/CD123+pDC/CD38+CD32-	0.24933920704845816	DC	D0 Imm5	S039	Protected	D119	IMRAS-033-054	pDC	pDC: CD38+CD32-
42: Protected-IMRAS-039 D0 Imm5	CD14 neg/CD14-CD3-CD19-/CD56-/DR+/CD123+pDC/CD38-CD32+	4.405286343612335e-4	DC	D0 Imm5	S039	Protected	D119	IMRAS-033-054	pDC	pDC: CD38-CD32+
42: Protected-IMRAS-039 D0 Imm5	CD14 neg/CD14-CD3-CD19-/CD56-/DR+/CD123+pDC/CD38-CD32-	2.936857562408223e-4	DC	D0 Imm5	S039	Protected	D119	IMRAS-033-054	pDC	pDC: CD38-CD32-
42: Protected-IMRAS-039 D0 Imm5	CD14 neg/CD14-CD3-CD19-/CD56-/DR+/CD123+pDC/CD40+	0.09515418502202644	DC	D0 Imm5	S039	Protected	D119	IMRAS-033-054	pDC	pDC: CD40+
42: Protected-IMRAS-039 D0 Imm5	CD14 neg/CD14-CD3-CD19-/CD56-/DR+/CD123+pDC/CD40-	0.35080763582966223	DC	D0 Imm5	S039	Protected	D119	IMRAS-033-054	pDC	pDC: CD40-
42: Protected-IMRAS-039 D0 Imm5	CD14 neg/CD14-CD3-CD19-/CD56-/DR+/CD123+pDC/CD85k+	0.41923641703377384	DC	D0 Imm5	S039	Protected	D119	IMRAS-033-054	pDC	pDC: CD85k+
42: Protected-IMRAS-039 D0 Imm5	CD14 neg/CD14-CD3-CD19-/CD56-/DR+/CD123+pDC/CD85k-	0.02672540381791483	DC	D0 Imm5	S039	Protected	D119	IMRAS-033-054	pDC	pDC: CD85k-
42: Protected-IMRAS-039 D0 Imm5	CD14 neg/CD14-CD3-CD19-/CD56-/DR+/CD123+pDC/CD86+	0.019676945668135097	DC	D0 Imm5	S039	Protected	D119	IMRAS-033-054	pDC	pDC: CD86+
42: Protected-IMRAS-039 D0 Imm5	CD14 neg/CD14-CD3-CD19-/CD56-/DR+/CD123+pDC/CD86-	0.4262848751835536	DC	D0 Imm5	S039	Protected	D119	IMRAS-033-054	pDC	pDC: CD86-
42: Protected-IMRAS-039 D0 Imm5	CD14 neg/CD14-CD3-CD19-/CD56-/DR+/CD123+pDC/CD172a+	0.02936857562408223	DC	D0 Imm5	S039	Protected	D119	IMRAS-033-054	pDC	pDC: CD172a+
42: Protected-IMRAS-039 D0 Imm5	CD14 neg/CD14-CD3-CD19-/CD56-/DR+/CD123+pDC/CD272+	0.41864904552129223	DC	D0 Imm5	S039	Protected	D119	IMRAS-033-054	pDC	pDC: CD272+
42: Protected-IMRAS-039 D0 Imm5	CD14 neg/CD14-CD3-CD19-/CD56-/DR+/CD123+pDC/CD272-	0.027312775330396475	DC	D0 Imm5	S039	Protected	D119	IMRAS-033-054	pDC	pDC: CD272-
43: Protected-IMRAS-045 D0 Imm5	CD14 neg/CD14-CD3-CD19-/CD56-/DR+/CD11c+/CD1c+DC	0.3303896103896104	DC	D0 Imm5	S045	Protected	D119	IMRAS-033-054	CD1c+ DC	CD1c+ DC: Total
43: Protected-IMRAS-045 D0 Imm5	CD14 neg/CD14-CD3-CD19-/CD56-/DR+/CD11c+/CD1c+DC/CCR7+	0.0029870129870129872	DC	D0 Imm5	S045	Protected	D119	IMRAS-033-054	CD1c+ DC	CD1c+ DC: CCR7+
43: Protected-IMRAS-045 D0 Imm5	CD14 neg/CD14-CD3-CD19-/CD56-/DR+/CD11c+/CD1c+DC/CCR7-	0.3274025974025974	DC	D0 Imm5	S045	Protected	D119	IMRAS-033-054	CD1c+ DC	CD1c+ DC: CCR7-
43: Protected-IMRAS-045 D0 Imm5	CD14 neg/CD14-CD3-CD19-/CD56-/DR+/CD11c+/CD1c+DC/CD16+	0.005194805194805195	DC	D0 Imm5	S045	Protected	D119	IMRAS-033-054	CD1c+ DC	CD1c+ DC: CD16+
43: Protected-IMRAS-045 D0 Imm5	CD14 neg/CD14-CD3-CD19-/CD56-/DR+/CD11c+/CD1c+DC/CD16-	0.32142857142857145	DC	D0 Imm5	S045	Protected	D119	IMRAS-033-054	CD1c+ DC	CD1c+ DC: CD16-
43: Protected-IMRAS-045 D0 Imm5	CD14 neg/CD14-CD3-CD19-/CD56-/DR+/CD11c+/CD1c+DC/CD26+	0.0027272727272727275	DC	D0 Imm5	S045	Protected	D119	IMRAS-033-054	CD1c+ DC	CD1c+ DC: CD26+
43: Protected-IMRAS-045 D0 Imm5	CD14 neg/CD14-CD3-CD19-/CD56-/DR+/CD11c+/CD1c+DC/CD26-	0.32766233766233765	DC	D0 Imm5	S045	Protected	D119	IMRAS-033-054	CD1c+ DC	CD1c+ DC: CD26-
43: Protected-IMRAS-045 D0 Imm5	CD14 neg/CD14-CD3-CD19-/CD56-/DR+/CD11c+/CD1c+DC/CD38+CD32+	0.2896103896103896	DC	D0 Imm5	S045	Protected	D119	IMRAS-033-054	CD1c+ DC	CD1c+ DC: CD38+CD32+
43: Protected-IMRAS-045 D0 Imm5	CD14 neg/CD14-CD3-CD19-/CD56-/DR+/CD11c+/CD1c+DC/CD38+CD32-	0.037792207792207794	DC	D0 Imm5	S045	Protected	D119	IMRAS-033-054	CD1c+ DC	CD1c+ DC: CD38+CD32-
43: Protected-IMRAS-045 D0 Imm5	CD14 neg/CD14-CD3-CD19-/CD56-/DR+/CD11c+/CD1c+DC/CD38-CD32+	0.00064935064935064935	DC	D0 Imm5	S045	Protected	D119	IMRAS-033-054	CD1c+ DC	CD1c+ DC: CD38-CD32+
43: Protected-IMRAS-045 D0 Imm5	CD14 neg/CD14-CD3-CD19-/CD56-/DR+/CD11c+/CD1c+DC/CD38-CD32-	3.896103896103896e-4	DC	D0 Imm5	S045	Protected	D119	IMRAS-033-054	CD1c+ DC	CD1c+ DC: CD38-CD32-
43: Protected-IMRAS-045 D0 Imm5	CD14 neg/CD14-CD3-CD19-/CD56-/DR+/CD11c+/CD1c+DC/CD40+	0.037532467532467535	DC	D0 Imm5	S045	Protected	D119	IMRAS-033-054	CD1c+ DC	CD1c+ DC: CD40+
43: Protected-IMRAS-045 D0 Imm5	CD14 neg/CD14-CD3-CD19-/CD56-/DR+/CD11c+/CD1c+DC/CD40-	0.29285714285714287	DC	D0 Imm5	S045	Protected	D119	IMRAS-033-054	CD1c+ DC	CD1c+ DC: CD40-
43: Protected-IMRAS-045 D0 Imm5	CD14 neg/CD14-CD3-CD19-/CD56-/DR+/CD11c+/CD1c+DC/CD85k+	0.24311688311688312	DC	D0 Imm5	S045	Protected	D119	IMRAS-033-054	CD1c+ DC	CD1c+ DC: CD85k+
43: Protected-IMRAS-045 D0 Imm5	CD14 neg/CD14-CD3-CD19-/CD56-/DR+/CD11c+/CD1c+DC/CD85k-	0.08727272727272728	DC	D0 Imm5	S045	Protected	D119	IMRAS-033-054	CD1c+ DC	CD1c+ DC: CD85k-
43: Protected-IMRAS-045 D0 Imm5	CD14 neg/CD14-CD3-CD19-/CD56-/DR+/CD11c+/CD1c+DC/CD86+	0.16948051948051948	DC	D0 Imm5	S045	Protected	D119	IMRAS-033-054	CD1c+ DC	CD1c+ DC: CD86+
43: Protected-IMRAS-045 D0 Imm5	CD14 neg/CD14-CD3-CD19-/CD56-/DR+/CD11c+/CD1c+DC/CD86-	0.16090909090909092	DC	D0 Imm5	S045	Protected	D119	IMRAS-033-054	CD1c+ DC	CD1c+ DC: CD86-
43: Protected-IMRAS-045 D0 Imm5	CD14 neg/CD14-CD3-CD19-/CD56-/DR+/CD11c+/CD1c+DC/CD172a+	0.011428571428571429	DC	D0 Imm5	S045	Protected	D119	IMRAS-033-054	CD1c+ DC	CD1c+ DC: CD172a+
43: Protected-IMRAS-045 D0 Imm5	CD14 neg/CD14-CD3-CD19-/CD56-/DR+/CD11c+/CD1c+DC/CD272+	0.24051948051948052	DC	D0 Imm5	S045	Protected	D119	IMRAS-033-054	CD1c+ DC	CD1c+ DC: CD272+
43: Protected-IMRAS-045 D0 Imm5	CD14 neg/CD14-CD3-CD19-/CD56-/DR+/CD11c+/CD1c+DC/CD272-	0.08987012987012986	DC	D0 Imm5	S045	Protected	D119	IMRAS-033-054	CD1c+ DC	CD1c+ DC: CD272-
43: Protected-IMRAS-045 D0 Imm5	CD14 neg/CD14-CD3-CD19-/CD56-/DR+/CD11c+/CD141+DC	0.03025974025974026	DC	D0 Imm5	S045	Protected	D119	IMRAS-033-054	CD141+ DC	CD141+ DC: Total
43: Protected-IMRAS-045 D0 Imm5	CD14 neg/CD14-CD3-CD19-/CD56-/DR+/CD11c+/CD141+DC/CCR7+	0.00064935064935064935	DC	D0 Imm5	S045	Protected	D119	IMRAS-033-054	CD141+ DC	CD141+ DC: CCR7+
43: Protected-IMRAS-045 D0 Imm5	CD14 neg/CD14-CD3-CD19-/CD56-/DR+/CD11c+/CD141+DC/CCR7-	0.02961038961038961	DC	D0 Imm5	S045	Protected	D119	IMRAS-033-054	CD141+ DC	CD141+ DC: CCR7-
43: Protected-IMRAS-045 D0 Imm5	CD14 neg/CD14-CD3-CD19-/CD56-/DR+/CD11c+/CD141+DC/CD16+	0.01038961038961039	DC	D0 Imm5	S045	Protected	D119	IMRAS-033-054	CD141+ DC	CD141+ DC: CD16+
43: Protected-IMRAS-045 D0 Imm5	CD14 neg/CD14-CD3-CD19-/CD56-/DR+/CD11c+/CD141+DC/CD16-	0.019740259740259742	DC	D0 Imm5	S045	Protected	D119	IMRAS-033-054	CD141+ DC	CD141+ DC: CD16-
43: Protected-IMRAS-045 D0 Imm5	CD14 neg/CD14-CD3-CD19-/CD56-/DR+/CD11c+/CD141+DC/CD26+	0.004545454545454545	DC	D0 Imm5	S045	Protected	D119	IMRAS-033-054	CD141+ DC	CD141+ DC: CD26+
43: Protected-IMRAS-045 D0 Imm5	CD14 neg/CD14-CD3-CD19-/CD56-/DR+/CD11c+/CD141+DC/CD26-	0.025714285714285714	DC	D0 Imm5	S045	Protected	D119	IMRAS-033-054	CD141+ DC	CD141+ DC: CD26-
43: Protected-IMRAS-045 D0 Imm5	CD14 neg/CD14-CD3-CD19-/CD56-/DR+/CD11c+/CD141+DC/CD38+CD32+	0.011168831168831168	DC	D0 Imm5	S045	Protected	D119	IMRAS-033-054	CD141+ DC	CD141+ DC: CD38+CD32+
43: Protected-IMRAS-045 D0 Imm5	CD14 neg/CD14-CD3-CD19-/CD56-/DR+/CD11c+/CD141+DC/CD38+CD32-	0.013246753246753246	DC	D0 Imm5	S045	Protected	D119	IMRAS-033-054	CD141+ DC	CD141+ DC: CD38+CD32-
43: Protected-IMRAS-045 D0 Imm5	CD14 neg/CD14-CD3-CD19-/CD56-/DR+/CD11c+/CD141+DC/CD38-CD32+	0.005714285714285714	DC	D0 Imm5	S045	Protected	D119	IMRAS-033-054	CD141+ DC	CD141+ DC: CD38-CD32+
43: Protected-IMRAS-045 D0 Imm5	CD14 neg/CD14-CD3-CD19-/CD56-/DR+/CD11c+/CD141+DC/CD38-CD32-	0	DC	D0 Imm5	S045	Protected	D119	IMRAS-033-054	CD141+ DC	CD141+ DC: CD38-CD32-
43: Protected-IMRAS-045 D0 Imm5	CD14 neg/CD14-CD3-CD19-/CD56-/DR+/CD11c+/CD141+DC/CD40+	0.01012987012987013	DC	D0 Imm5	S045	Protected	D119	IMRAS-033-054	CD141+ DC	CD141+ DC: CD40+
43: Protected-IMRAS-045 D0 Imm5	CD14 neg/CD14-CD3-CD19-/CD56-/DR+/CD11c+/CD141+DC/CD40-	0.02012987012987013	DC	D0 Imm5	S045	Protected	D119	IMRAS-033-054	CD141+ DC	CD141+ DC: CD40-
43: Protected-IMRAS-045 D0 Imm5	CD14 neg/CD14-CD3-CD19-/CD56-/DR+/CD11c+/CD141+DC/CD85k+	0.01935064935064935	DC	D0 Imm5	S045	Protected	D119	IMRAS-033-054	CD141+ DC	CD141+ DC: CD85k+
43: Protected-IMRAS-045 D0 Imm5	CD14 neg/CD14-CD3-CD19-/CD56-/DR+/CD11c+/CD141+DC/CD85k-	0.01090909090909091	DC	D0 Imm5	S045	Protected	D119	IMRAS-033-054	CD141+ DC	CD141+ DC: CD85k-
43: Protected-IMRAS-045 D0 Imm5	CD14 neg/CD14-CD3-CD19-/CD56-/DR+/CD11c+/CD141+DC/CD86+	0.017792207792207793	DC	D0 Imm5	S045	Protected	D119	IMRAS-033-054	CD141+ DC	CD141+ DC: CD86+
43: Protected-IMRAS-045 D0 Imm5	CD14 neg/CD14-CD3-CD19-/CD56-/DR+/CD11c+/CD141+DC/CD86-	0.012467532467532468	DC	D0 Imm5	S045	Protected	D119	IMRAS-033-054	CD141+ DC	CD141+ DC: CD86-
43: Protected-IMRAS-045 D0 Imm5	CD14 neg/CD14-CD3-CD19-/CD56-/DR+/CD11c+/CD141+DC/CD172a+	0.006363636363636364	DC	D0 Imm5	S045	Protected	D119	IMRAS-033-054	CD141+ DC	CD141+ DC: CD172a+
43: Protected-IMRAS-045 D0 Imm5	CD14 neg/CD14-CD3-CD19-/CD56-/DR+/CD11c+/CD141+DC/CD272+	0.017402597402597402	DC	D0 Imm5	S045	Protected	D119	IMRAS-033-054	CD141+ DC	CD141+ DC: CD272+
43: Protected-IMRAS-045 D0 Imm5	CD14 neg/CD14-CD3-CD19-/CD56-/DR+/CD11c+/CD141+DC/CD272-	0.012857142857142857	DC	D0 Imm5	S045	Protected	D119	IMRAS-033-054	CD141+ DC	CD141+ DC: CD272-
43: Protected-IMRAS-045 D0 Imm5	CD14 neg/CD14-CD3-CD19-/CD56-/DR+/CD11c+/DN DC	1.4979220779220779	DC	D0 Imm5	S045	Protected	D119	IMRAS-033-054	NC Monocytes	NC Monocytes: Total
43: Protected-IMRAS-045 D0 Imm5	CD14 neg/CD14-CD3-CD19-/CD56-/DR+/CD11c+/DN DC/CCR7+	0.025844155844155843	DC	D0 Imm5	S045	Protected	D119	IMRAS-033-054	NC Monocytes	NC Monocytes: CCR7+
43: Protected-IMRAS-045 D0 Imm5	CD14 neg/CD14-CD3-CD19-/CD56-/DR+/CD11c+/DN DC/CCR7-	1.472077922077922	DC	D0 Imm5	S045	Protected	D119	IMRAS-033-054	NC Monocytes	NC Monocytes: CCR7-
43: Protected-IMRAS-045 D0 Imm5	CD14 neg/CD14-CD3-CD19-/CD56-/DR+/CD11c+/DN DC/CD16+	1.422987012987013	DC	D0 Imm5	S045	Protected	D119	IMRAS-033-054	NC Monocytes	NC Monocytes: CD16+
43: Protected-IMRAS-045 D0 Imm5	CD14 neg/CD14-CD3-CD19-/CD56-/DR+/CD11c+/DN DC/CD16-	0.0722077922077922	DC	D0 Imm5	S045	Protected	D119	IMRAS-033-054	NC Monocytes	NC Monocytes: CD16-
43: Protected-IMRAS-045 D0 Imm5	CD14 neg/CD14-CD3-CD19-/CD56-/DR+/CD11c+/DN DC/CD26+	0.13818181818181818	DC	D0 Imm5	S045	Protected	D119	IMRAS-033-054	NC Monocytes	NC Monocytes: CD26+
43: Protected-IMRAS-045 D0 Imm5	CD14 neg/CD14-CD3-CD19-/CD56-/DR+/CD11c+/DN DC/CD26-	1.3597402597402597	DC	D0 Imm5	S045	Protected	D119	IMRAS-033-054	NC Monocytes	NC Monocytes: CD26-
43: Protected-IMRAS-045 D0 Imm5	CD14 neg/CD14-CD3-CD19-/CD56-/DR+/CD11c+/DN DC/CD38+CD32+	0.2532467532467532	DC	D0 Imm5	S045	Protected	D119	IMRAS-033-054	NC Monocytes	NC Monocytes: CD38+CD32+
43: Protected-IMRAS-045 D0 Imm5	CD14 neg/CD14-CD3-CD19-/CD56-/DR+/CD11c+/DN DC/CD38+CD32-	0.015454545454545455	DC	D0 Imm5	S045	Protected	D119	IMRAS-033-054	NC Monocytes	NC Monocytes: CD38+CD32-
43: Protected-IMRAS-045 D0 Imm5	CD14 neg/CD14-CD3-CD19-/CD56-/DR+/CD11c+/DN DC/CD38-CD32+	1.1918181818181819	DC	D0 Imm5	S045	Protected	D119	IMRAS-033-054	NC Monocytes	NC Monocytes: CD38-CD32+
43: Protected-IMRAS-045 D0 Imm5	CD14 neg/CD14-CD3-CD19-/CD56-/DR+/CD11c+/DN DC/CD38-CD32-	0.03909090909090909	DC	D0 Imm5	S045	Protected	D119	IMRAS-033-054	NC Monocytes	NC Monocytes: CD38-CD32-
43: Protected-IMRAS-045 D0 Imm5	CD14 neg/CD14-CD3-CD19-/CD56-/DR+/CD11c+/DN DC/CD40+	0.4263636363636364	DC	D0 Imm5	S045	Protected	D119	IMRAS-033-054	NC Monocytes	NC Monocytes: CD40+
43: Protected-IMRAS-045 D0 Imm5	CD14 neg/CD14-CD3-CD19-/CD56-/DR+/CD11c+/DN DC/CD40-	1.0715584415584416	DC	D0 Imm5	S045	Protected	D119	IMRAS-033-054	NC Monocytes	NC Monocytes: CD40-
43: Protected-IMRAS-045 D0 Imm5	CD14 neg/CD14-CD3-CD19-/CD56-/DR+/CD11c+/DN DC/CD85k+	0.7123376623376624	DC	D0 Imm5	S045	Protected	D119	IMRAS-033-054	NC Monocytes	NC Monocytes: CD85k+
43: Protected-IMRAS-045 D0 Imm5	CD14 neg/CD14-CD3-CD19-/CD56-/DR+/CD11c+/DN DC/CD85k-	0.7855844155844156	DC	D0 Imm5	S045	Protected	D119	IMRAS-033-054	NC Monocytes	NC Monocytes: CD85k-
43: Protected-IMRAS-045 D0 Imm5	CD14 neg/CD14-CD3-CD19-/CD56-/DR+/CD11c+/DN DC/CD86+	1.3283116883116883	DC	D0 Imm5	S045	Protected	D119	IMRAS-033-054	NC Monocytes	NC Monocytes: CD86+
43: Protected-IMRAS-045 D0 Imm5	CD14 neg/CD14-CD3-CD19-/CD56-/DR+/CD11c+/DN DC/CD86-	0.1696103896103896	DC	D0 Imm5	S045	Protected	D119	IMRAS-033-054	NC Monocytes	NC Monocytes: CD86-
43: Protected-IMRAS-045 D0 Imm5	CD14 neg/CD14-CD3-CD19-/CD56-/DR+/CD11c+/DN DC/CD172a+	0.40324675324675324	DC	D0 Imm5	S045	Protected	D119	IMRAS-033-054	NC Monocytes	NC Monocytes: CD172a+
43: Protected-IMRAS-045 D0 Imm5	CD14 neg/CD14-CD3-CD19-/CD56-/DR+/CD11c+/DN DC/CD272+	0.04597402597402597	DC	D0 Imm5	S045	Protected	D119	IMRAS-033-054	NC Monocytes	NC Monocytes: CD272+
43: Protected-IMRAS-045 D0 Imm5	CD14 neg/CD14-CD3-CD19-/CD56-/DR+/CD11c+/DN DC/CD272-	1.4519480519480519	DC	D0 Imm5	S045	Protected	D119	IMRAS-033-054	NC Monocytes	NC Monocytes: CD272-
43: Protected-IMRAS-045 D0 Imm5	CD14 neg/CD14-CD3-CD19-/CD56-/DR+/CD123+pDC	0.3390909090909091	DC	D0 Imm5	S045	Protected	D119	IMRAS-033-054	pDC	pDC: Total
43: Protected-IMRAS-045 D0 Imm5	CD14 neg/CD14-CD3-CD19-/CD56-/DR+/CD123+pDC/CCR7+	0.08168831168831168	DC	D0 Imm5	S045	Protected	D119	IMRAS-033-054	pDC	pDC: CCR7+
43: Protected-IMRAS-045 D0 Imm5	CD14 neg/CD14-CD3-CD19-/CD56-/DR+/CD123+pDC/CCR7-	0.2574025974025974	DC	D0 Imm5	S045	Protected	D119	IMRAS-033-054	pDC	pDC: CCR7-
43: Protected-IMRAS-045 D0 Imm5	CD14 neg/CD14-CD3-CD19-/CD56-/DR+/CD123+pDC/CD38+CD32+	0.03805194805194805	DC	D0 Imm5	S045	Protected	D119	IMRAS-033-054	pDC	pDC: CD38+CD32+
43: Protected-IMRAS-045 D0 Imm5	CD14 neg/CD14-CD3-CD19-/CD56-/DR+/CD123+pDC/CD38+CD32-	0.29883116883116884	DC	D0 Imm5	S045	Protected	D119	IMRAS-033-054	pDC	pDC: CD38+CD32-
43: Protected-IMRAS-045 D0 Imm5	CD14 neg/CD14-CD3-CD19-/CD56-/DR+/CD123+pDC/CD38-CD32+	0	DC	D0 Imm5	S045	Protected	D119	IMRAS-033-054	pDC	pDC: CD38-CD32+
43: Protected-IMRAS-045 D0 Imm5	CD14 neg/CD14-CD3-CD19-/CD56-/DR+/CD123+pDC/CD38-CD32-	1.2987012987012987e-4	DC	D0 Imm5	S045	Protected	D119	IMRAS-033-054	pDC	pDC: CD38-CD32-
43: Protected-IMRAS-045 D0 Imm5	CD14 neg/CD14-CD3-CD19-/CD56-/DR+/CD123+pDC/CD40+	0.015454545454545455	DC	D0 Imm5	S045	Protected	D119	IMRAS-033-054	pDC	pDC: CD40+
43: Protected-IMRAS-045 D0 Imm5	CD14 neg/CD14-CD3-CD19-/CD56-/DR+/CD123+pDC/CD40-	0.3236363636363636	DC	D0 Imm5	S045	Protected	D119	IMRAS-033-054	pDC	pDC: CD40-
43: Protected-IMRAS-045 D0 Imm5	CD14 neg/CD14-CD3-CD19-/CD56-/DR+/CD123+pDC/CD85k+	0.32922077922077925	DC	D0 Imm5	S045	Protected	D119	IMRAS-033-054	pDC	pDC: CD85k+
43: Protected-IMRAS-045 D0 Imm5	CD14 neg/CD14-CD3-CD19-/CD56-/DR+/CD123+pDC/CD85k-	0.009870129870129871	DC	D0 Imm5	S045	Protected	D119	IMRAS-033-054	pDC	pDC: CD85k-
43: Protected-IMRAS-045 D0 Imm5	CD14 neg/CD14-CD3-CD19-/CD56-/DR+/CD123+pDC/CD86+	0.02090909090909091	DC	D0 Imm5	S045	Protected	D119	IMRAS-033-054	pDC	pDC: CD86+
43: Protected-IMRAS-045 D0 Imm5	CD14 neg/CD14-CD3-CD19-/CD56-/DR+/CD123+pDC/CD86-	0.3181818181818182	DC	D0 Imm5	S045	Protected	D119	IMRAS-033-054	pDC	pDC: CD86-
43: Protected-IMRAS-045 D0 Imm5	CD14 neg/CD14-CD3-CD19-/CD56-/DR+/CD123+pDC/CD172a+	0.09233766233766234	DC	D0 Imm5	S045	Protected	D119	IMRAS-033-054	pDC	pDC: CD172a+
43: Protected-IMRAS-045 D0 Imm5	CD14 neg/CD14-CD3-CD19-/CD56-/DR+/CD123+pDC/CD272+	0.32727272727272727	DC	D0 Imm5	S045	Protected	D119	IMRAS-033-054	pDC	pDC: CD272+
43: Protected-IMRAS-045 D0 Imm5	CD14 neg/CD14-CD3-CD19-/CD56-/DR+/CD123+pDC/CD272-	0.011818181818181818	DC	D0 Imm5	S045	Protected	D119	IMRAS-033-054	pDC	pDC: CD272-
46: Not-Protected-IMRAS-033 D7 Imm5	CD14 neg/CD14-CD3-CD19-/CD56-/DR+/CD11c+/CD1c+DC	0.5151103565365025	DC	D7 Imm5	S033	Not-Protected	D126	IMRAS-033-054	CD1c+ DC	CD1c+ DC: Total
46: Not-Protected-IMRAS-033 D7 Imm5	CD14 neg/CD14-CD3-CD19-/CD56-/DR+/CD11c+/CD1c+DC/CCR7+	0.007809847198641765	DC	D7 Imm5	S033	Not-Protected	D126	IMRAS-033-054	CD1c+ DC	CD1c+ DC: CCR7+
46: Not-Protected-IMRAS-033 D7 Imm5	CD14 neg/CD14-CD3-CD19-/CD56-/DR+/CD11c+/CD1c+DC/CCR7-	0.50730050933786075	DC	D7 Imm5	S033	Not-Protected	D126	IMRAS-033-054	CD1c+ DC	CD1c+ DC: CCR7-
46: Not-Protected-IMRAS-033 D7 Imm5	CD14 neg/CD14-CD3-CD19-/CD56-/DR+/CD11c+/CD1c+DC/CD16+	0.035653650254668934	DC	D7 Imm5	S033	Not-Protected	D126	IMRAS-033-054	CD1c+ DC	CD1c+ DC: CD16+
46: Not-Protected-IMRAS-033 D7 Imm5	CD14 neg/CD14-CD3-CD19-/CD56-/DR+/CD11c+/CD1c+DC/CD16-	0.4721561969439728	DC	D7 Imm5	S033	Not-Protected	D126	IMRAS-033-054	CD1c+ DC	CD1c+ DC: CD16-
46: Not-Protected-IMRAS-033 D7 Imm5	CD14 neg/CD14-CD3-CD19-/CD56-/DR+/CD11c+/CD1c+DC/CD26+	0.040237691001697794	DC	D7 Imm5	S033	Not-Protected	D126	IMRAS-033-054	CD1c+ DC	CD1c+ DC: CD26+
46: Not-Protected-IMRAS-033 D7 Imm5	CD14 neg/CD14-CD3-CD19-/CD56-/DR+/CD11c+/CD1c+DC/CD26-	0.47487266553480473	DC	D7 Imm5	S033	Not-Protected	D126	IMRAS-033-054	CD1c+ DC	CD1c+ DC: CD26-
46: Not-Protected-IMRAS-033 D7 Imm5	CD14 neg/CD14-CD3-CD19-/CD56-/DR+/CD11c+/CD1c+DC/CD38+CD32+	0.4200339558573854	DC	D7 Imm5	S033	Not-Protected	D126	IMRAS-033-054	CD1c+ DC	CD1c+ DC: CD38+CD32+
46: Not-Protected-IMRAS-033 D7 Imm5	CD14 neg/CD14-CD3-CD19-/CD56-/DR+/CD11c+/CD1c+DC/CD38+CD32-	0.06842105263157895	DC	D7 Imm5	S033	Not-Protected	D126	IMRAS-033-054	CD1c+ DC	CD1c+ DC: CD38+CD32-
46: Not-Protected-IMRAS-033 D7 Imm5	CD14 neg/CD14-CD3-CD19-/CD56-/DR+/CD11c+/CD1c+DC/CD38-CD32+	0.021222410865874362	DC	D7 Imm5	S033	Not-Protected	D126	IMRAS-033-054	CD1c+ DC	CD1c+ DC: CD38-CD32+
46: Not-Protected-IMRAS-033 D7 Imm5	CD14 neg/CD14-CD3-CD19-/CD56-/DR+/CD11c+/CD1c+DC/CD38-CD32-	0.0027164685908319186	DC	D7 Imm5	S033	Not-Protected	D126	IMRAS-033-054	CD1c+ DC	CD1c+ DC: CD38-CD32-
46: Not-Protected-IMRAS-033 D7 Imm5	CD14 neg/CD14-CD3-CD19-/CD56-/DR+/CD11c+/CD1c+DC/CD40+	0.1300509337860781	DC	D7 Imm5	S033	Not-Protected	D126	IMRAS-033-054	CD1c+ DC	CD1c+ DC: CD40+
46: Not-Protected-IMRAS-033 D7 Imm5	CD14 neg/CD14-CD3-CD19-/CD56-/DR+/CD11c+/CD1c+DC/CD40-	0.38505942275042443	DC	D7 Imm5	S033	Not-Protected	D126	IMRAS-033-054	CD1c+ DC	CD1c+ DC: CD40-
46: Not-Protected-IMRAS-033 D7 Imm5	CD14 neg/CD14-CD3-CD19-/CD56-/DR+/CD11c+/CD1c+DC/CD85k+	0.2624787775891341	DC	D7 Imm5	S033	Not-Protected	D126	IMRAS-033-054	CD1c+ DC	CD1c+ DC: CD85k+
46: Not-Protected-IMRAS-033 D7 Imm5	CD14 neg/CD14-CD3-CD19-/CD56-/DR+/CD11c+/CD1c+DC/CD85k-	0.25263157894736843	DC	D7 Imm5	S033	Not-Protected	D126	IMRAS-033-054	CD1c+ DC	CD1c+ DC: CD85k-
46: Not-Protected-IMRAS-033 D7 Imm5	CD14 neg/CD14-CD3-CD19-/CD56-/DR+/CD11c+/CD1c+DC/CD86+	0.2723259762308998	DC	D7 Imm5	S033	Not-Protected	D126	IMRAS-033-054	CD1c+ DC	CD1c+ DC: CD86+
46: Not-Protected-IMRAS-033 D7 Imm5	CD14 neg/CD14-CD3-CD19-/CD56-/DR+/CD11c+/CD1c+DC/CD86-	0.2427843803056027	DC	D7 Imm5	S033	Not-Protected	D126	IMRAS-033-054	CD1c+ DC	CD1c+ DC: CD86-
46: Not-Protected-IMRAS-033 D7 Imm5	CD14 neg/CD14-CD3-CD19-/CD56-/DR+/CD11c+/CD1c+DC/CD172a+	0.025127334465195245	DC	D7 Imm5	S033	Not-Protected	D126	IMRAS-033-054	CD1c+ DC	CD1c+ DC: CD172a+
46: Not-Protected-IMRAS-033 D7 Imm5	CD14 neg/CD14-CD3-CD19-/CD56-/DR+/CD11c+/CD1c+DC/CD272+	0.12852292020373515	DC	D7 Imm5	S033	Not-Protected	D126	IMRAS-033-054	CD1c+ DC	CD1c+ DC: CD272+
46: Not-Protected-IMRAS-033 D7 Imm5	CD14 neg/CD14-CD3-CD19-/CD56-/DR+/CD11c+/CD1c+DC/CD272-	0.3865874363327674	DC	D7 Imm5	S033	Not-Protected	D126	IMRAS-033-054	CD1c+ DC	CD1c+ DC: CD272-
46: Not-Protected-IMRAS-033 D7 Imm5	CD14 neg/CD14-CD3-CD19-/CD56-/DR+/CD11c+/CD141+DC	0.060101867572156194	DC	D7 Imm5	S033	Not-Protected	D126	IMRAS-033-054	CD141+ DC	CD141+ DC: Total
46: Not-Protected-IMRAS-033 D7 Imm5	CD14 neg/CD14-CD3-CD19-/CD56-/DR+/CD11c+/CD141+DC/CCR7+	0.001697792869269949	DC	D7 Imm5	S033	Not-Protected	D126	IMRAS-033-054	CD141+ DC	CD141+ DC: CCR7+
46: Not-Protected-IMRAS-033 D7 Imm5	CD14 neg/CD14-CD3-CD19-/CD56-/DR+/CD11c+/CD141+DC/CCR7-	0.05840407470288625	DC	D7 Imm5	S033	Not-Protected	D126	IMRAS-033-054	CD141+ DC	CD141+ DC: CCR7-
46: Not-Protected-IMRAS-033 D7 Imm5	CD14 neg/CD14-CD3-CD19-/CD56-/DR+/CD11c+/CD141+DC/CD16+	0.012224108658743633	DC	D7 Imm5	S033	Not-Protected	D126	IMRAS-033-054	CD141+ DC	CD141+ DC: CD16+
46: Not-Protected-IMRAS-033 D7 Imm5	CD14 neg/CD14-CD3-CD19-/CD56-/DR+/CD11c+/CD141+DC/CD16-	0.04753820033955857	DC	D7 Imm5	S033	Not-Protected	D126	IMRAS-033-054	CD141+ DC	CD141+ DC: CD16-
46: Not-Protected-IMRAS-033 D7 Imm5	CD14 neg/CD14-CD3-CD19-/CD56-/DR+/CD11c+/CD141+DC/CD26+	0.024787775891341256	DC	D7 Imm5	S033	Not-Protected	D126	IMRAS-033-054	CD141+ DC	CD141+ DC: CD26+
46: Not-Protected-IMRAS-033 D7 Imm5	CD14 neg/CD14-CD3-CD19-/CD56-/DR+/CD11c+/CD141+DC/CD26-	0.03531409168081494	DC	D7 Imm5	S033	Not-Protected	D126	IMRAS-033-054	CD141+ DC	CD141+ DC: CD26-
46: Not-Protected-IMRAS-033 D7 Imm5	CD14 neg/CD14-CD3-CD19-/CD56-/DR+/CD11c+/CD141+DC/CD38+CD32+	0.01697792869269949	DC	D7 Imm5	S033	Not-Protected	D126	IMRAS-033-054	CD141+ DC	CD141+ DC: CD38+CD32+
46: Not-Protected-IMRAS-033 D7 Imm5	CD14 neg/CD14-CD3-CD19-/CD56-/DR+/CD11c+/CD141+DC/CD38+CD32-	0.03497453310696095	DC	D7 Imm5	S033	Not-Protected	D126	IMRAS-033-054	CD141+ DC	CD141+ DC: CD38+CD32-
46: Not-Protected-IMRAS-033 D7 Imm5	CD14 neg/CD14-CD3-CD19-/CD56-/DR+/CD11c+/CD141+DC/CD38-CD32+	0.007640067911714771	DC	D7 Imm5	S033	Not-Protected	D126	IMRAS-033-054	CD141+ DC	CD141+ DC: CD38-CD32+
46: Not-Protected-IMRAS-033 D7 Imm5	CD14 neg/CD14-CD3-CD19-/CD56-/DR+/CD11c+/CD141+DC/CD38-CD32-	3.3955857385398983e-4	DC	D7 Imm5	S033	Not-Protected	D126	IMRAS-033-054	CD141+ DC	CD141+ DC: CD38-CD32-
46: Not-Protected-IMRAS-033 D7 Imm5	CD14 neg/CD14-CD3-CD19-/CD56-/DR+/CD11c+/CD141+DC/CD40+	0.03395585738539898	DC	D7 Imm5	S033	Not-Protected	D126	IMRAS-033-054	CD141+ DC	CD141+ DC: CD40+
46: Not-Protected-IMRAS-033 D7 Imm5	CD14 neg/CD14-CD3-CD19-/CD56-/DR+/CD11c+/CD141+DC/CD40-	0.026146010186757215	DC	D7 Imm5	S033	Not-Protected	D126	IMRAS-033-054	CD141+ DC	CD141+ DC: CD40-
46: Not-Protected-IMRAS-033 D7 Imm5	CD14 neg/CD14-CD3-CD19-/CD56-/DR+/CD11c+/CD141+DC/CD85k+	0.028522920203735144	DC	D7 Imm5	S033	Not-Protected	D126	IMRAS-033-054	CD141+ DC	CD141+ DC: CD85k+
46: Not-Protected-IMRAS-033 D7 Imm5	CD14 neg/CD14-CD3-CD19-/CD56-/DR+/CD11c+/CD141+DC/CD85k-	0.031578947368421054	DC	D7 Imm5	S033	Not-Protected	D126	IMRAS-033-054	CD141+ DC	CD141+ DC: CD85k-
46: Not-Protected-IMRAS-033 D7 Imm5	CD14 neg/CD14-CD3-CD19-/CD56-/DR+/CD11c+/CD141+DC/CD86+	0.026485568760611207	DC	D7 Imm5	S033	Not-Protected	D126	IMRAS-033-054	CD141+ DC	CD141+ DC: CD86+
46: Not-Protected-IMRAS-033 D7 Imm5	CD14 neg/CD14-CD3-CD19-/CD56-/DR+/CD11c+/CD141+DC/CD86-	0.033616298811544994	DC	D7 Imm5	S033	Not-Protected	D126	IMRAS-033-054	CD141+ DC	CD141+ DC: CD86-
46: Not-Protected-IMRAS-033 D7 Imm5	CD14 neg/CD14-CD3-CD19-/CD56-/DR+/CD11c+/CD141+DC/CD172a+	0.0040747028862478775	DC	D7 Imm5	S033	Not-Protected	D126	IMRAS-033-054	CD141+ DC	CD141+ DC: CD172a+
46: Not-Protected-IMRAS-033 D7 Imm5	CD14 neg/CD14-CD3-CD19-/CD56-/DR+/CD11c+/CD141+DC/CD272+	0.035823429541595925	DC	D7 Imm5	S033	Not-Protected	D126	IMRAS-033-054	CD141+ DC	CD141+ DC: CD272+
46: Not-Protected-IMRAS-033 D7 Imm5	CD14 neg/CD14-CD3-CD19-/CD56-/DR+/CD11c+/CD141+DC/CD272-	0.024278438030560272	DC	D7 Imm5	S033	Not-Protected	D126	IMRAS-033-054	CD141+ DC	CD141+ DC: CD272-
46: Not-Protected-IMRAS-033 D7 Imm5	CD14 neg/CD14-CD3-CD19-/CD56-/DR+/CD11c+/DN DC	2.8548387096774195	DC	D7 Imm5	S033	Not-Protected	D126	IMRAS-033-054	NC Monocytes	NC Monocytes: Total
46: Not-Protected-IMRAS-033 D7 Imm5	CD14 neg/CD14-CD3-CD19-/CD56-/DR+/CD11c+/DN DC/CCR7+	0.059422750424448216	DC	D7 Imm5	S033	Not-Protected	D126	IMRAS-033-054	NC Monocytes	NC Monocytes: CCR7+
46: Not-Protected-IMRAS-033 D7 Imm5	CD14 neg/CD14-CD3-CD19-/CD56-/DR+/CD11c+/DN DC/CCR7-	2.795415959252971	DC	D7 Imm5	S033	Not-Protected	D126	IMRAS-033-054	NC Monocytes	NC Monocytes: CCR7-
46: Not-Protected-IMRAS-033 D7 Imm5	CD14 neg/CD14-CD3-CD19-/CD56-/DR+/CD11c+/DN DC/CD16+	2.8174872665534805	DC	D7 Imm5	S033	Not-Protected	D126	IMRAS-033-054	NC Monocytes	NC Monocytes: CD16+
46: Not-Protected-IMRAS-033 D7 Imm5	CD14 neg/CD14-CD3-CD19-/CD56-/DR+/CD11c+/DN DC/CD16-	0.035483870967741936	DC	D7 Imm5	S033	Not-Protected	D126	IMRAS-033-054	NC Monocytes	NC Monocytes: CD16-
46: Not-Protected-IMRAS-033 D7 Imm5	CD14 neg/CD14-CD3-CD19-/CD56-/DR+/CD11c+/DN DC/CD26+	0.46146010186757214	DC	D7 Imm5	S033	Not-Protected	D126	IMRAS-033-054	NC Monocytes	NC Monocytes: CD26+
46: Not-Protected-IMRAS-033 D7 Imm5	CD14 neg/CD14-CD3-CD19-/CD56-/DR+/CD11c+/DN DC/CD26-	2.393378607809847	DC	D7 Imm5	S033	Not-Protected	D126	IMRAS-033-054	NC Monocytes	NC Monocytes: CD26-
46: Not-Protected-IMRAS-033 D7 Imm5	CD14 neg/CD14-CD3-CD19-/CD56-/DR+/CD11c+/DN DC/CD38+CD32+	0.2879456706281834	DC	D7 Imm5	S033	Not-Protected	D126	IMRAS-033-054	NC Monocytes	NC Monocytes: CD38+CD32+
46: Not-Protected-IMRAS-033 D7 Imm5	CD14 neg/CD14-CD3-CD19-/CD56-/DR+/CD11c+/DN DC/CD38+CD32-	0.03259762308998302	DC	D7 Imm5	S033	Not-Protected	D126	IMRAS-033-054	NC Monocytes	NC Monocytes: CD38+CD32-
46: Not-Protected-IMRAS-033 D7 Imm5	CD14 neg/CD14-CD3-CD19-/CD56-/DR+/CD11c+/DN DC/CD38-CD32+	2.165704584040747	DC	D7 Imm5	S033	Not-Protected	D126	IMRAS-033-054	NC Monocytes	NC Monocytes: CD38-CD32+
46: Not-Protected-IMRAS-033 D7 Imm5	CD14 neg/CD14-CD3-CD19-/CD56-/DR+/CD11c+/DN DC/CD38-CD32-	0.3869269949066214	DC	D7 Imm5	S033	Not-Protected	D126	IMRAS-033-054	NC Monocytes	NC Monocytes: CD38-CD32-
46: Not-Protected-IMRAS-033 D7 Imm5	CD14 neg/CD14-CD3-CD19-/CD56-/DR+/CD11c+/DN DC/CD40+	0.932427843803056	DC	D7 Imm5	S033	Not-Protected	D126	IMRAS-033-054	NC Monocytes	NC Monocytes: CD40+
46: Not-Protected-IMRAS-033 D7 Imm5	CD14 neg/CD14-CD3-CD19-/CD56-/DR+/CD11c+/DN DC/CD40-	1.9224108658743633	DC	D7 Imm5	S033	Not-Protected	D126	IMRAS-033-054	NC Monocytes	NC Monocytes: CD40-
46: Not-Protected-IMRAS-033 D7 Imm5	CD14 neg/CD14-CD3-CD19-/CD56-/DR+/CD11c+/DN DC/CD85k+	1.471646859083192	DC	D7 Imm5	S033	Not-Protected	D126	IMRAS-033-054	NC Monocytes	NC Monocytes: CD85k+
46: Not-Protected-IMRAS-033 D7 Imm5	CD14 neg/CD14-CD3-CD19-/CD56-/DR+/CD11c+/DN DC/CD85k-	1.3831918505942276	DC	D7 Imm5	S033	Not-Protected	D126	IMRAS-033-054	NC Monocytes	NC Monocytes: CD85k-
46: Not-Protected-IMRAS-033 D7 Imm5	CD14 neg/CD14-CD3-CD19-/CD56-/DR+/CD11c+/DN DC/CD86+	2.6831918505942274	DC	D7 Imm5	S033	Not-Protected	D126	IMRAS-033-054	NC Monocytes	NC Monocytes: CD86+
46: Not-Protected-IMRAS-033 D7 Imm5	CD14 neg/CD14-CD3-CD19-/CD56-/DR+/CD11c+/DN DC/CD86-	0.17164685908319186	DC	D7 Imm5	S033	Not-Protected	D126	IMRAS-033-054	NC Monocytes	NC Monocytes: CD86-
46: Not-Protected-IMRAS-033 D7 Imm5	CD14 neg/CD14-CD3-CD19-/CD56-/DR+/CD11c+/DN DC/CD172a+	0.28149405772495756	DC	D7 Imm5	S033	Not-Protected	D126	IMRAS-033-054	NC Monocytes	NC Monocytes: CD172a+
46: Not-Protected-IMRAS-033 D7 Imm5	CD14 neg/CD14-CD3-CD19-/CD56-/DR+/CD11c+/DN DC/CD272+	0.031748726655348045	DC	D7 Imm5	S033	Not-Protected	D126	IMRAS-033-054	NC Monocytes	NC Monocytes: CD272+
46: Not-Protected-IMRAS-033 D7 Imm5	CD14 neg/CD14-CD3-CD19-/CD56-/DR+/CD11c+/DN DC/CD272-	2.8230899830220713	DC	D7 Imm5	S033	Not-Protected	D126	IMRAS-033-054	NC Monocytes	NC Monocytes: CD272-
46: Not-Protected-IMRAS-033 D7 Imm5	CD14 neg/CD14-CD3-CD19-/CD56-/DR+/CD123+pDC	0.7295415959252971	DC	D7 Imm5	S033	Not-Protected	D126	IMRAS-033-054	pDC	pDC: Total
46: Not-Protected-IMRAS-033 D7 Imm5	CD14 neg/CD14-CD3-CD19-/CD56-/DR+/CD123+pDC/CCR7+	0.12495755517826825	DC	D7 Imm5	S033	Not-Protected	D126	IMRAS-033-054	pDC	pDC: CCR7+
46: Not-Protected-IMRAS-033 D7 Imm5	CD14 neg/CD14-CD3-CD19-/CD56-/DR+/CD123+pDC/CCR7-	0.6045840407470289	DC	D7 Imm5	S033	Not-Protected	D126	IMRAS-033-054	pDC	pDC: CCR7-
46: Not-Protected-IMRAS-033 D7 Imm5	CD14 neg/CD14-CD3-CD19-/CD56-/DR+/CD123+pDC/CD38+CD32+	0.14702886247877758	DC	D7 Imm5	S033	Not-Protected	D126	IMRAS-033-054	pDC	pDC: CD38+CD32+
46: Not-Protected-IMRAS-033 D7 Imm5	CD14 neg/CD14-CD3-CD19-/CD56-/DR+/CD123+pDC/CD38+CD32-	0.5769100169779287	DC	D7 Imm5	S033	Not-Protected	D126	IMRAS-033-054	pDC	pDC: CD38+CD32-
46: Not-Protected-IMRAS-033 D7 Imm5	CD14 neg/CD14-CD3-CD19-/CD56-/DR+/CD123+pDC/CD38-CD32+	1.6977928692699492e-4	DC	D7 Imm5	S033	Not-Protected	D126	IMRAS-033-054	pDC	pDC: CD38-CD32+
46: Not-Protected-IMRAS-033 D7 Imm5	CD14 neg/CD14-CD3-CD19-/CD56-/DR+/CD123+pDC/CD38-CD32-	5.093378607809847e-4	DC	D7 Imm5	S033	Not-Protected	D126	IMRAS-033-054	pDC	pDC: CD38-CD32-
46: Not-Protected-IMRAS-033 D7 Imm5	CD14 neg/CD14-CD3-CD19-/CD56-/DR+/CD123+pDC/CD40+	0.0434634974533107	DC	D7 Imm5	S033	Not-Protected	D126	IMRAS-033-054	pDC	pDC: CD40+
46: Not-Protected-IMRAS-033 D7 Imm5	CD14 neg/CD14-CD3-CD19-/CD56-/DR+/CD123+pDC/CD40-	0.6860780984719864	DC	D7 Imm5	S033	Not-Protected	D126	IMRAS-033-054	pDC	pDC: CD40-
46: Not-Protected-IMRAS-033 D7 Imm5	CD14 neg/CD14-CD3-CD19-/CD56-/DR+/CD123+pDC/CD85k+	0.7125636672325977	DC	D7 Imm5	S033	Not-Protected	D126	IMRAS-033-054	pDC	pDC: CD85k+
46: Not-Protected-IMRAS-033 D7 Imm5	CD14 neg/CD14-CD3-CD19-/CD56-/DR+/CD123+pDC/CD85k-	0.01697792869269949	DC	D7 Imm5	S033	Not-Protected	D126	IMRAS-033-054	pDC	pDC: CD85k-
46: Not-Protected-IMRAS-033 D7 Imm5	CD14 neg/CD14-CD3-CD19-/CD56-/DR+/CD123+pDC/CD86+	0.038030560271646856	DC	D7 Imm5	S033	Not-Protected	D126	IMRAS-033-054	pDC	pDC: CD86+
46: Not-Protected-IMRAS-033 D7 Imm5	CD14 neg/CD14-CD3-CD19-/CD56-/DR+/CD123+pDC/CD86-	0.6915110356536502	DC	D7 Imm5	S033	Not-Protected	D126	IMRAS-033-054	pDC	pDC: CD86-
46: Not-Protected-IMRAS-033 D7 Imm5	CD14 neg/CD14-CD3-CD19-/CD56-/DR+/CD123+pDC/CD172a+	0.04940577249575552	DC	D7 Imm5	S033	Not-Protected	D126	IMRAS-033-054	pDC	pDC: CD172a+
46: Not-Protected-IMRAS-033 D7 Imm5	CD14 neg/CD14-CD3-CD19-/CD56-/DR+/CD123+pDC/CD272+	0.6855687606112054	DC	D7 Imm5	S033	Not-Protected	D126	IMRAS-033-054	pDC	pDC: CD272+
46: Not-Protected-IMRAS-033 D7 Imm5	CD14 neg/CD14-CD3-CD19-/CD56-/DR+/CD123+pDC/CD272-	0.04397283531409168	DC	D7 Imm5	S033	Not-Protected	D126	IMRAS-033-054	pDC	pDC: CD272-
48: Protected-IMRAS-039 D7 Imm5	CD14 neg/CD14-CD3-CD19-/CD56-/DR+/CD11c+/CD1c+DC	0.32904761904761903	DC	D7 Imm5	S039	Protected	D126	IMRAS-033-054	CD1c+ DC	CD1c+ DC: Total
48: Protected-IMRAS-039 D7 Imm5	CD14 neg/CD14-CD3-CD19-/CD56-/DR+/CD11c+/CD1c+DC/CCR7+	0.0014285714285714286	DC	D7 Imm5	S039	Protected	D126	IMRAS-033-054	CD1c+ DC	CD1c+ DC: CCR7+
48: Protected-IMRAS-039 D7 Imm5	CD14 neg/CD14-CD3-CD19-/CD56-/DR+/CD11c+/CD1c+DC/CCR7-	0.32761904761904764	DC	D7 Imm5	S039	Protected	D126	IMRAS-033-054	CD1c+ DC	CD1c+ DC: CCR7-
48: Protected-IMRAS-039 D7 Imm5	CD14 neg/CD14-CD3-CD19-/CD56-/DR+/CD11c+/CD1c+DC/CD16+	0.003928571428571429	DC	D7 Imm5	S039	Protected	D126	IMRAS-033-054	CD1c+ DC	CD1c+ DC: CD16+
48: Protected-IMRAS-039 D7 Imm5	CD14 neg/CD14-CD3-CD19-/CD56-/DR+/CD11c+/CD1c+DC/CD16-	0.32297619047619047	DC	D7 Imm5	S039	Protected	D126	IMRAS-033-054	CD1c+ DC	CD1c+ DC: CD16-
48: Protected-IMRAS-039 D7 Imm5	CD14 neg/CD14-CD3-CD19-/CD56-/DR+/CD11c+/CD1c+DC/CD26+	0.01380952380952381	DC	D7 Imm5	S039	Protected	D126	IMRAS-033-054	CD1c+ DC	CD1c+ DC: CD26+
48: Protected-IMRAS-039 D7 Imm5	CD14 neg/CD14-CD3-CD19-/CD56-/DR+/CD11c+/CD1c+DC/CD26-	0.31523809523809526	DC	D7 Imm5	S039	Protected	D126	IMRAS-033-054	CD1c+ DC	CD1c+ DC: CD26-
48: Protected-IMRAS-039 D7 Imm5	CD14 neg/CD14-CD3-CD19-/CD56-/DR+/CD11c+/CD1c+DC/CD38+CD32+	0.30738095238095237	DC	D7 Imm5	S039	Protected	D126	IMRAS-033-054	CD1c+ DC	CD1c+ DC: CD38+CD32+
48: Protected-IMRAS-039 D7 Imm5	CD14 neg/CD14-CD3-CD19-/CD56-/DR+/CD11c+/CD1c+DC/CD38+CD32-	0.01988095238095238	DC	D7 Imm5	S039	Protected	D126	IMRAS-033-054	CD1c+ DC	CD1c+ DC: CD38+CD32-
48: Protected-IMRAS-039 D7 Imm5	CD14 neg/CD14-CD3-CD19-/CD56-/DR+/CD11c+/CD1c+DC/CD38-CD32+	8.333333333333334e-4	DC	D7 Imm5	S039	Protected	D126	IMRAS-033-054	CD1c+ DC	CD1c+ DC: CD38-CD32+
48: Protected-IMRAS-039 D7 Imm5	CD14 neg/CD14-CD3-CD19-/CD56-/DR+/CD11c+/CD1c+DC/CD38-CD32-	0	DC	D7 Imm5	S039	Protected	D126	IMRAS-033-054	CD1c+ DC	CD1c+ DC: CD38-CD32-
48: Protected-IMRAS-039 D7 Imm5	CD14 neg/CD14-CD3-CD19-/CD56-/DR+/CD11c+/CD1c+DC/CD40+	0.0655952380952381	DC	D7 Imm5	S039	Protected	D126	IMRAS-033-054	CD1c+ DC	CD1c+ DC: CD40+
48: Protected-IMRAS-039 D7 Imm5	CD14 neg/CD14-CD3-CD19-/CD56-/DR+/CD11c+/CD1c+DC/CD40-	0.26345238095238094	DC	D7 Imm5	S039	Protected	D126	IMRAS-033-054	CD1c+ DC	CD1c+ DC: CD40-
48: Protected-IMRAS-039 D7 Imm5	CD14 neg/CD14-CD3-CD19-/CD56-/DR+/CD11c+/CD1c+DC/CD85k+	0.1980952380952381	DC	D7 Imm5	S039	Protected	D126	IMRAS-033-054	CD1c+ DC	CD1c+ DC: CD85k+
48: Protected-IMRAS-039 D7 Imm5	CD14 neg/CD14-CD3-CD19-/CD56-/DR+/CD11c+/CD1c+DC/CD85k-	0.13095238095238096	DC	D7 Imm5	S039	Protected	D126	IMRAS-033-054	CD1c+ DC	CD1c+ DC: CD85k-
48: Protected-IMRAS-039 D7 Imm5	CD14 neg/CD14-CD3-CD19-/CD56-/DR+/CD11c+/CD1c+DC/CD86+	0.10178571428571428	DC	D7 Imm5	S039	Protected	D126	IMRAS-033-054	CD1c+ DC	CD1c+ DC: CD86+
48: Protected-IMRAS-039 D7 Imm5	CD14 neg/CD14-CD3-CD19-/CD56-/DR+/CD11c+/CD1c+DC/CD86-	0.22726190476190475	DC	D7 Imm5	S039	Protected	D126	IMRAS-033-054	CD1c+ DC	CD1c+ DC: CD86-
48: Protected-IMRAS-039 D7 Imm5	CD14 neg/CD14-CD3-CD19-/CD56-/DR+/CD11c+/CD1c+DC/CD172a+	0.007261904761904762	DC	D7 Imm5	S039	Protected	D126	IMRAS-033-054	CD1c+ DC	CD1c+ DC: CD172a+
48: Protected-IMRAS-039 D7 Imm5	CD14 neg/CD14-CD3-CD19-/CD56-/DR+/CD11c+/CD1c+DC/CD272+	0.19404761904761905	DC	D7 Imm5	S039	Protected	D126	IMRAS-033-054	CD1c+ DC	CD1c+ DC: CD272+
48: Protected-IMRAS-039 D7 Imm5	CD14 neg/CD14-CD3-CD19-/CD56-/DR+/CD11c+/CD1c+DC/CD272-	0.135	DC	D7 Imm5	S039	Protected	D126	IMRAS-033-054	CD1c+ DC	CD1c+ DC: CD272-
48: Protected-IMRAS-039 D7 Imm5	CD14 neg/CD14-CD3-CD19-/CD56-/DR+/CD11c+/CD141+DC	0.021904761904761906	DC	D7 Imm5	S039	Protected	D126	IMRAS-033-054	CD141+ DC	CD141+ DC: Total
48: Protected-IMRAS-039 D7 Imm5	CD14 neg/CD14-CD3-CD19-/CD56-/DR+/CD11c+/CD141+DC/CCR7+	2.380952380952381e-4	DC	D7 Imm5	S039	Protected	D126	IMRAS-033-054	CD141+ DC	CD141+ DC: CCR7+
48: Protected-IMRAS-039 D7 Imm5	CD14 neg/CD14-CD3-CD19-/CD56-/DR+/CD11c+/CD141+DC/CCR7-	0.021666666666666667	DC	D7 Imm5	S039	Protected	D126	IMRAS-033-054	CD141+ DC	CD141+ DC: CCR7-
48: Protected-IMRAS-039 D7 Imm5	CD14 neg/CD14-CD3-CD19-/CD56-/DR+/CD11c+/CD141+DC/CD16+	0.0014285714285714286	DC	D7 Imm5	S039	Protected	D126	IMRAS-033-054	CD141+ DC	CD141+ DC: CD16+
48: Protected-IMRAS-039 D7 Imm5	CD14 neg/CD14-CD3-CD19-/CD56-/DR+/CD11c+/CD141+DC/CD16-	0.020476190476190478	DC	D7 Imm5	S039	Protected	D126	IMRAS-033-054	CD141+ DC	CD141+ DC: CD16-
48: Protected-IMRAS-039 D7 Imm5	CD14 neg/CD14-CD3-CD19-/CD56-/DR+/CD11c+/CD141+DC/CD26+	0.006309523809523809	DC	D7 Imm5	S039	Protected	D126	IMRAS-033-054	CD141+ DC	CD141+ DC: CD26+
48: Protected-IMRAS-039 D7 Imm5	CD14 neg/CD14-CD3-CD19-/CD56-/DR+/CD11c+/CD141+DC/CD26-	0.015595238095238096	DC	D7 Imm5	S039	Protected	D126	IMRAS-033-054	CD141+ DC	CD141+ DC: CD26-
48: Protected-IMRAS-039 D7 Imm5	CD14 neg/CD14-CD3-CD19-/CD56-/DR+/CD11c+/CD141+DC/CD38+CD32+	0.008809523809523809	DC	D7 Imm5	S039	Protected	D126	IMRAS-033-054	CD141+ DC	CD141+ DC: CD38+CD32+
48: Protected-IMRAS-039 D7 Imm5	CD14 neg/CD14-CD3-CD19-/CD56-/DR+/CD11c+/CD141+DC/CD38+CD32-	0.012738095238095238	DC	D7 Imm5	S039	Protected	D126	IMRAS-033-054	CD141+ DC	CD141+ DC: CD38+CD32-
48: Protected-IMRAS-039 D7 Imm5	CD14 neg/CD14-CD3-CD19-/CD56-/DR+/CD11c+/CD141+DC/CD38-CD32+	3.5714285714285714e-4	DC	D7 Imm5	S039	Protected	D126	IMRAS-033-054	CD141+ DC	CD141+ DC: CD38-CD32+
48: Protected-IMRAS-039 D7 Imm5	CD14 neg/CD14-CD3-CD19-/CD56-/DR+/CD11c+/CD141+DC/CD38-CD32-	0	DC	D7 Imm5	S039	Protected	D126	IMRAS-033-054	CD141+ DC	CD141+ DC: CD38-CD32-
48: Protected-IMRAS-039 D7 Imm5	CD14 neg/CD14-CD3-CD19-/CD56-/DR+/CD11c+/CD141+DC/CD40+	0.0064285714285714285	DC	D7 Imm5	S039	Protected	D126	IMRAS-033-054	CD141+ DC	CD141+ DC: CD40+
48: Protected-IMRAS-039 D7 Imm5	CD14 neg/CD14-CD3-CD19-/CD56-/DR+/CD11c+/CD141+DC/CD40-	0.015476190476190477	DC	D7 Imm5	S039	Protected	D126	IMRAS-033-054	CD141+ DC	CD141+ DC: CD40-
48: Protected-IMRAS-039 D7 Imm5	CD14 neg/CD14-CD3-CD19-/CD56-/DR+/CD11c+/CD141+DC/CD85k+	0.014285714285714285	DC	D7 Imm5	S039	Protected	D126	IMRAS-033-054	CD141+ DC	CD141+ DC: CD85k+
48: Protected-IMRAS-039 D7 Imm5	CD14 neg/CD14-CD3-CD19-/CD56-/DR+/CD11c+/CD141+DC/CD85k-	0.007619047619047619	DC	D7 Imm5	S039	Protected	D126	IMRAS-033-054	CD141+ DC	CD141+ DC: CD85k-
48: Protected-IMRAS-039 D7 Imm5	CD14 neg/CD14-CD3-CD19-/CD56-/DR+/CD11c+/CD141+DC/CD86+	0.004285714285714286	DC	D7 Imm5	S039	Protected	D126	IMRAS-033-054	CD141+ DC	CD141+ DC: CD86+
48: Protected-IMRAS-039 D7 Imm5	CD14 neg/CD14-CD3-CD19-/CD56-/DR+/CD11c+/CD141+DC/CD86-	0.017619047619047618	DC	D7 Imm5	S039	Protected	D126	IMRAS-033-054	CD141+ DC	CD141+ DC: CD86-
48: Protected-IMRAS-039 D7 Imm5	CD14 neg/CD14-CD3-CD19-/CD56-/DR+/CD11c+/CD141+DC/CD172a+	8.333333333333334e-4	DC	D7 Imm5	S039	Protected	D126	IMRAS-033-054	CD141+ DC	CD141+ DC: CD172a+
48: Protected-IMRAS-039 D7 Imm5	CD14 neg/CD14-CD3-CD19-/CD56-/DR+/CD11c+/CD141+DC/CD272+	0.018571428571428572	DC	D7 Imm5	S039	Protected	D126	IMRAS-033-054	CD141+ DC	CD141+ DC: CD272+
48: Protected-IMRAS-039 D7 Imm5	CD14 neg/CD14-CD3-CD19-/CD56-/DR+/CD11c+/CD141+DC/CD272-	0.0033333333333333335	DC	D7 Imm5	S039	Protected	D126	IMRAS-033-054	CD141+ DC	CD141+ DC: CD272-
48: Protected-IMRAS-039 D7 Imm5	CD14 neg/CD14-CD3-CD19-/CD56-/DR+/CD11c+/DN DC	2.1204761904761904	DC	D7 Imm5	S039	Protected	D126	IMRAS-033-054	NC Monocytes	NC Monocytes: Total
48: Protected-IMRAS-039 D7 Imm5	CD14 neg/CD14-CD3-CD19-/CD56-/DR+/CD11c+/DN DC/CCR7+	0.018571428571428572	DC	D7 Imm5	S039	Protected	D126	IMRAS-033-054	NC Monocytes	NC Monocytes: CCR7+
48: Protected-IMRAS-039 D7 Imm5	CD14 neg/CD14-CD3-CD19-/CD56-/DR+/CD11c+/DN DC/CCR7-	2.1019047619047617	DC	D7 Imm5	S039	Protected	D126	IMRAS-033-054	NC Monocytes	NC Monocytes: CCR7-
48: Protected-IMRAS-039 D7 Imm5	CD14 neg/CD14-CD3-CD19-/CD56-/DR+/CD11c+/DN DC/CD16+	2.005952380952381	DC	D7 Imm5	S039	Protected	D126	IMRAS-033-054	NC Monocytes	NC Monocytes: CD16+
48: Protected-IMRAS-039 D7 Imm5	CD14 neg/CD14-CD3-CD19-/CD56-/DR+/CD11c+/DN DC/CD16-	0.11166666666666666	DC	D7 Imm5	S039	Protected	D126	IMRAS-033-054	NC Monocytes	NC Monocytes: CD16-
48: Protected-IMRAS-039 D7 Imm5	CD14 neg/CD14-CD3-CD19-/CD56-/DR+/CD11c+/DN DC/CD26+	0.3416666666666667	DC	D7 Imm5	S039	Protected	D126	IMRAS-033-054	NC Monocytes	NC Monocytes: CD26+
48: Protected-IMRAS-039 D7 Imm5	CD14 neg/CD14-CD3-CD19-/CD56-/DR+/CD11c+/DN DC/CD26-	1.7788095238095238	DC	D7 Imm5	S039	Protected	D126	IMRAS-033-054	NC Monocytes	NC Monocytes: CD26-
48: Protected-IMRAS-039 D7 Imm5	CD14 neg/CD14-CD3-CD19-/CD56-/DR+/CD11c+/DN DC/CD38+CD32+	0.49988095238095237	DC	D7 Imm5	S039	Protected	D126	IMRAS-033-054	NC Monocytes	NC Monocytes: CD38+CD32+
48: Protected-IMRAS-039 D7 Imm5	CD14 neg/CD14-CD3-CD19-/CD56-/DR+/CD11c+/DN DC/CD38+CD32-	0.015119047619047619	DC	D7 Imm5	S039	Protected	D126	IMRAS-033-054	NC Monocytes	NC Monocytes: CD38+CD32-
48: Protected-IMRAS-039 D7 Imm5	CD14 neg/CD14-CD3-CD19-/CD56-/DR+/CD11c+/DN DC/CD38-CD32+	1.582142857142857	DC	D7 Imm5	S039	Protected	D126	IMRAS-033-054	NC Monocytes	NC Monocytes: CD38-CD32+
48: Protected-IMRAS-039 D7 Imm5	CD14 neg/CD14-CD3-CD19-/CD56-/DR+/CD11c+/DN DC/CD38-CD32-	0.025357142857142856	DC	D7 Imm5	S039	Protected	D126	IMRAS-033-054	NC Monocytes	NC Monocytes: CD38-CD32-
48: Protected-IMRAS-039 D7 Imm5	CD14 neg/CD14-CD3-CD19-/CD56-/DR+/CD11c+/DN DC/CD40+	1.1861904761904762	DC	D7 Imm5	S039	Protected	D126	IMRAS-033-054	NC Monocytes	NC Monocytes: CD40+
48: Protected-IMRAS-039 D7 Imm5	CD14 neg/CD14-CD3-CD19-/CD56-/DR+/CD11c+/DN DC/CD40-	0.9342857142857143	DC	D7 Imm5	S039	Protected	D126	IMRAS-033-054	NC Monocytes	NC Monocytes: CD40-
48: Protected-IMRAS-039 D7 Imm5	CD14 neg/CD14-CD3-CD19-/CD56-/DR+/CD11c+/DN DC/CD85k+	1.0145238095238096	DC	D7 Imm5	S039	Protected	D126	IMRAS-033-054	NC Monocytes	NC Monocytes: CD85k+
48: Protected-IMRAS-039 D7 Imm5	CD14 neg/CD14-CD3-CD19-/CD56-/DR+/CD11c+/DN DC/CD85k-	1.105952380952381	DC	D7 Imm5	S039	Protected	D126	IMRAS-033-054	NC Monocytes	NC Monocytes: CD85k-
48: Protected-IMRAS-039 D7 Imm5	CD14 neg/CD14-CD3-CD19-/CD56-/DR+/CD11c+/DN DC/CD86+	1.9521428571428572	DC	D7 Imm5	S039	Protected	D126	IMRAS-033-054	NC Monocytes	NC Monocytes: CD86+
48: Protected-IMRAS-039 D7 Imm5	CD14 neg/CD14-CD3-CD19-/CD56-/DR+/CD11c+/DN DC/CD86-	0.16833333333333333	DC	D7 Imm5	S039	Protected	D126	IMRAS-033-054	NC Monocytes	NC Monocytes: CD86-
48: Protected-IMRAS-039 D7 Imm5	CD14 neg/CD14-CD3-CD19-/CD56-/DR+/CD11c+/DN DC/CD172a+	0.1295238095238095	DC	D7 Imm5	S039	Protected	D126	IMRAS-033-054	NC Monocytes	NC Monocytes: CD172a+
48: Protected-IMRAS-039 D7 Imm5	CD14 neg/CD14-CD3-CD19-/CD56-/DR+/CD11c+/DN DC/CD272+	0.06928571428571428	DC	D7 Imm5	S039	Protected	D126	IMRAS-033-054	NC Monocytes	NC Monocytes: CD272+
48: Protected-IMRAS-039 D7 Imm5	CD14 neg/CD14-CD3-CD19-/CD56-/DR+/CD11c+/DN DC/CD272-	2.051190476190476	DC	D7 Imm5	S039	Protected	D126	IMRAS-033-054	NC Monocytes	NC Monocytes: CD272-
48: Protected-IMRAS-039 D7 Imm5	CD14 neg/CD14-CD3-CD19-/CD56-/DR+/CD123+pDC	0.42797619047619045	DC	D7 Imm5	S039	Protected	D126	IMRAS-033-054	pDC	pDC: Total
48: Protected-IMRAS-039 D7 Imm5	CD14 neg/CD14-CD3-CD19-/CD56-/DR+/CD123+pDC/CCR7+	0.07345238095238095	DC	D7 Imm5	S039	Protected	D126	IMRAS-033-054	pDC	pDC: CCR7+
48: Protected-IMRAS-039 D7 Imm5	CD14 neg/CD14-CD3-CD19-/CD56-/DR+/CD123+pDC/CCR7-	0.3545238095238095	DC	D7 Imm5	S039	Protected	D126	IMRAS-033-054	pDC	pDC: CCR7-
48: Protected-IMRAS-039 D7 Imm5	CD14 neg/CD14-CD3-CD19-/CD56-/DR+/CD123+pDC/CD38+CD32+	0.07833333333333334	DC	D7 Imm5	S039	Protected	D126	IMRAS-033-054	pDC	pDC: CD38+CD32+
48: Protected-IMRAS-039 D7 Imm5	CD14 neg/CD14-CD3-CD19-/CD56-/DR+/CD123+pDC/CD38+CD32-	0.3457142857142857	DC	D7 Imm5	S039	Protected	D126	IMRAS-033-054	pDC	pDC: CD38+CD32-
48: Protected-IMRAS-039 D7 Imm5	CD14 neg/CD14-CD3-CD19-/CD56-/DR+/CD123+pDC/CD38-CD32+	7.142857142857143e-4	DC	D7 Imm5	S039	Protected	D126	IMRAS-033-054	pDC	pDC: CD38-CD32+
48: Protected-IMRAS-039 D7 Imm5	CD14 neg/CD14-CD3-CD19-/CD56-/DR+/CD123+pDC/CD38-CD32-	7.142857142857143e-4	DC	D7 Imm5	S039	Protected	D126	IMRAS-033-054	pDC	pDC: CD38-CD32-
48: Protected-IMRAS-039 D7 Imm5	CD14 neg/CD14-CD3-CD19-/CD56-/DR+/CD123+pDC/CD40+	0.040357142857142855	DC	D7 Imm5	S039	Protected	D126	IMRAS-033-054	pDC	pDC: CD40+
48: Protected-IMRAS-039 D7 Imm5	CD14 neg/CD14-CD3-CD19-/CD56-/DR+/CD123+pDC/CD40-	0.38761904761904764	DC	D7 Imm5	S039	Protected	D126	IMRAS-033-054	pDC	pDC: CD40-
48: Protected-IMRAS-039 D7 Imm5	CD14 neg/CD14-CD3-CD19-/CD56-/DR+/CD123+pDC/CD85k+	0.4026190476190476	DC	D7 Imm5	S039	Protected	D126	IMRAS-033-054	pDC	pDC: CD85k+
48: Protected-IMRAS-039 D7 Imm5	CD14 neg/CD14-CD3-CD19-/CD56-/DR+/CD123+pDC/CD85k-	0.025357142857142856	DC	D7 Imm5	S039	Protected	D126	IMRAS-033-054	pDC	pDC: CD85k-
48: Protected-IMRAS-039 D7 Imm5	CD14 neg/CD14-CD3-CD19-/CD56-/DR+/CD123+pDC/CD86+	0.010238095238095239	DC	D7 Imm5	S039	Protected	D126	IMRAS-033-054	pDC	pDC: CD86+
48: Protected-IMRAS-039 D7 Imm5	CD14 neg/CD14-CD3-CD19-/CD56-/DR+/CD123+pDC/CD86-	0.41773809523809524	DC	D7 Imm5	S039	Protected	D126	IMRAS-033-054	pDC	pDC: CD86-
48: Protected-IMRAS-039 D7 Imm5	CD14 neg/CD14-CD3-CD19-/CD56-/DR+/CD123+pDC/CD172a+	0.03	DC	D7 Imm5	S039	Protected	D126	IMRAS-033-054	pDC	pDC: CD172a+
48: Protected-IMRAS-039 D7 Imm5	CD14 neg/CD14-CD3-CD19-/CD56-/DR+/CD123+pDC/CD272+	0.4041666666666667	DC	D7 Imm5	S039	Protected	D126	IMRAS-033-054	pDC	pDC: CD272+
48: Protected-IMRAS-039 D7 Imm5	CD14 neg/CD14-CD3-CD19-/CD56-/DR+/CD123+pDC/CD272-	0.023809523809523808	DC	D7 Imm5	S039	Protected	D126	IMRAS-033-054	pDC	pDC: CD272-
50: Protected-IMRAS-045 D7 Imm5	CD14 neg/CD14-CD3-CD19-/CD56-/DR+/CD11c+/CD1c+DC	0.41787003610108303	DC	D7 Imm5	S045	Protected	D126	IMRAS-033-054	CD1c+ DC	CD1c+ DC: Total
50: Protected-IMRAS-045 D7 Imm5	CD14 neg/CD14-CD3-CD19-/CD56-/DR+/CD11c+/CD1c+DC/CCR7+	0.005415162454873646	DC	D7 Imm5	S045	Protected	D126	IMRAS-033-054	CD1c+ DC	CD1c+ DC: CCR7+
50: Protected-IMRAS-045 D7 Imm5	CD14 neg/CD14-CD3-CD19-/CD56-/DR+/CD11c+/CD1c+DC/CCR7-	0.41245487364620936	DC	D7 Imm5	S045	Protected	D126	IMRAS-033-054	CD1c+ DC	CD1c+ DC: CCR7-
50: Protected-IMRAS-045 D7 Imm5	CD14 neg/CD14-CD3-CD19-/CD56-/DR+/CD11c+/CD1c+DC/CD16+	0.010108303249097473	DC	D7 Imm5	S045	Protected	D126	IMRAS-033-054	CD1c+ DC	CD1c+ DC: CD16+
50: Protected-IMRAS-045 D7 Imm5	CD14 neg/CD14-CD3-CD19-/CD56-/DR+/CD11c+/CD1c+DC/CD16-	0.40180505415162454	DC	D7 Imm5	S045	Protected	D126	IMRAS-033-054	CD1c+ DC	CD1c+ DC: CD16-
50: Protected-IMRAS-045 D7 Imm5	CD14 neg/CD14-CD3-CD19-/CD56-/DR+/CD11c+/CD1c+DC/CD26+	0.006137184115523465	DC	D7 Imm5	S045	Protected	D126	IMRAS-033-054	CD1c+ DC	CD1c+ DC: CD26+
50: Protected-IMRAS-045 D7 Imm5	CD14 neg/CD14-CD3-CD19-/CD56-/DR+/CD11c+/CD1c+DC/CD26-	0.4117328519855596	DC	D7 Imm5	S045	Protected	D126	IMRAS-033-054	CD1c+ DC	CD1c+ DC: CD26-
50: Protected-IMRAS-045 D7 Imm5	CD14 neg/CD14-CD3-CD19-/CD56-/DR+/CD11c+/CD1c+DC/CD38+CD32+	0.36732851985559567	DC	D7 Imm5	S045	Protected	D126	IMRAS-033-054	CD1c+ DC	CD1c+ DC: CD38+CD32+
50: Protected-IMRAS-045 D7 Imm5	CD14 neg/CD14-CD3-CD19-/CD56-/DR+/CD11c+/CD1c+DC/CD38+CD32-	0.04675090252707581	DC	D7 Imm5	S045	Protected	D126	IMRAS-033-054	CD1c+ DC	CD1c+ DC: CD38+CD32-
50: Protected-IMRAS-045 D7 Imm5	CD14 neg/CD14-CD3-CD19-/CD56-/DR+/CD11c+/CD1c+DC/CD38-CD32+	0.0019855595667870036	DC	D7 Imm5	S045	Protected	D126	IMRAS-033-054	CD1c+ DC	CD1c+ DC: CD38-CD32+
50: Protected-IMRAS-045 D7 Imm5	CD14 neg/CD14-CD3-CD19-/CD56-/DR+/CD11c+/CD1c+DC/CD38-CD32-	7.220216606498195e-4	DC	D7 Imm5	S045	Protected	D126	IMRAS-033-054	CD1c+ DC	CD1c+ DC: CD38-CD32-
50: Protected-IMRAS-045 D7 Imm5	CD14 neg/CD14-CD3-CD19-/CD56-/DR+/CD11c+/CD1c+DC/CD40+	0.05288808664259928	DC	D7 Imm5	S045	Protected	D126	IMRAS-033-054	CD1c+ DC	CD1c+ DC: CD40+
50: Protected-IMRAS-045 D7 Imm5	CD14 neg/CD14-CD3-CD19-/CD56-/DR+/CD11c+/CD1c+DC/CD40-	0.3649819494584838	DC	D7 Imm5	S045	Protected	D126	IMRAS-033-054	CD1c+ DC	CD1c+ DC: CD40-
50: Protected-IMRAS-045 D7 Imm5	CD14 neg/CD14-CD3-CD19-/CD56-/DR+/CD11c+/CD1c+DC/CD85k+	0.30631768953068594	DC	D7 Imm5	S045	Protected	D126	IMRAS-033-054	CD1c+ DC	CD1c+ DC: CD85k+
50: Protected-IMRAS-045 D7 Imm5	CD14 neg/CD14-CD3-CD19-/CD56-/DR+/CD11c+/CD1c+DC/CD85k-	0.11155234657039712	DC	D7 Imm5	S045	Protected	D126	IMRAS-033-054	CD1c+ DC	CD1c+ DC: CD85k-
50: Protected-IMRAS-045 D7 Imm5	CD14 neg/CD14-CD3-CD19-/CD56-/DR+/CD11c+/CD1c+DC/CD86+	0.25902527075812276	DC	D7 Imm5	S045	Protected	D126	IMRAS-033-054	CD1c+ DC	CD1c+ DC: CD86+
50: Protected-IMRAS-045 D7 Imm5	CD14 neg/CD14-CD3-CD19-/CD56-/DR+/CD11c+/CD1c+DC/CD86-	0.1588447653429603	DC	D7 Imm5	S045	Protected	D126	IMRAS-033-054	CD1c+ DC	CD1c+ DC: CD86-
50: Protected-IMRAS-045 D7 Imm5	CD14 neg/CD14-CD3-CD19-/CD56-/DR+/CD11c+/CD1c+DC/CD172a+	0.021660649819494584	DC	D7 Imm5	S045	Protected	D126	IMRAS-033-054	CD1c+ DC	CD1c+ DC: CD172a+
50: Protected-IMRAS-045 D7 Imm5	CD14 neg/CD14-CD3-CD19-/CD56-/DR+/CD11c+/CD1c+DC/CD272+	0.28898916967509025	DC	D7 Imm5	S045	Protected	D126	IMRAS-033-054	CD1c+ DC	CD1c+ DC: CD272+
50: Protected-IMRAS-045 D7 Imm5	CD14 neg/CD14-CD3-CD19-/CD56-/DR+/CD11c+/CD1c+DC/CD272-	0.12888086642599278	DC	D7 Imm5	S045	Protected	D126	IMRAS-033-054	CD1c+ DC	CD1c+ DC: CD272-
50: Protected-IMRAS-045 D7 Imm5	CD14 neg/CD14-CD3-CD19-/CD56-/DR+/CD11c+/CD141+DC	0.04566787003610108	DC	D7 Imm5	S045	Protected	D126	IMRAS-033-054	CD141+ DC	CD141+ DC: Total
50: Protected-IMRAS-045 D7 Imm5	CD14 neg/CD14-CD3-CD19-/CD56-/DR+/CD11c+/CD141+DC/CCR7+	9.025270758122744e-4	DC	D7 Imm5	S045	Protected	D126	IMRAS-033-054	CD141+ DC	CD141+ DC: CCR7+
50: Protected-IMRAS-045 D7 Imm5	CD14 neg/CD14-CD3-CD19-/CD56-/DR+/CD11c+/CD141+DC/CCR7-	0.044765342960288806	DC	D7 Imm5	S045	Protected	D126	IMRAS-033-054	CD141+ DC	CD141+ DC: CCR7-
50: Protected-IMRAS-045 D7 Imm5	CD14 neg/CD14-CD3-CD19-/CD56-/DR+/CD11c+/CD141+DC/CD16+	0.017509025270758122	DC	D7 Imm5	S045	Protected	D126	IMRAS-033-054	CD141+ DC	CD141+ DC: CD16+
50: Protected-IMRAS-045 D7 Imm5	CD14 neg/CD14-CD3-CD19-/CD56-/DR+/CD11c+/CD141+DC/CD16-	0.02815884476534296	DC	D7 Imm5	S045	Protected	D126	IMRAS-033-054	CD141+ DC	CD141+ DC: CD16-
50: Protected-IMRAS-045 D7 Imm5	CD14 neg/CD14-CD3-CD19-/CD56-/DR+/CD11c+/CD141+DC/CD26+	0.006137184115523465	DC	D7 Imm5	S045	Protected	D126	IMRAS-033-054	CD141+ DC	CD141+ DC: CD26+
50: Protected-IMRAS-045 D7 Imm5	CD14 neg/CD14-CD3-CD19-/CD56-/DR+/CD11c+/CD141+DC/CD26-	0.03953068592057762	DC	D7 Imm5	S045	Protected	D126	IMRAS-033-054	CD141+ DC	CD141+ DC: CD26-
50: Protected-IMRAS-045 D7 Imm5	CD14 neg/CD14-CD3-CD19-/CD56-/DR+/CD11c+/CD141+DC/CD38+CD32+	0.014259927797833935	DC	D7 Imm5	S045	Protected	D126	IMRAS-033-054	CD141+ DC	CD141+ DC: CD38+CD32+
50: Protected-IMRAS-045 D7 Imm5	CD14 neg/CD14-CD3-CD19-/CD56-/DR+/CD11c+/CD141+DC/CD38+CD32-	0.01895306859205776	DC	D7 Imm5	S045	Protected	D126	IMRAS-033-054	CD141+ DC	CD141+ DC: CD38+CD32-
50: Protected-IMRAS-045 D7 Imm5	CD14 neg/CD14-CD3-CD19-/CD56-/DR+/CD11c+/CD141+DC/CD38-CD32+	0.012093862815884477	DC	D7 Imm5	S045	Protected	D126	IMRAS-033-054	CD141+ DC	CD141+ DC: CD38-CD32+
50: Protected-IMRAS-045 D7 Imm5	CD14 neg/CD14-CD3-CD19-/CD56-/DR+/CD11c+/CD141+DC/CD38-CD32-	1.8050541516245486e-4	DC	D7 Imm5	S045	Protected	D126	IMRAS-033-054	CD141+ DC	CD141+ DC: CD38-CD32-
50: Protected-IMRAS-045 D7 Imm5	CD14 neg/CD14-CD3-CD19-/CD56-/DR+/CD11c+/CD141+DC/CD40+	0.014620938628158844	DC	D7 Imm5	S045	Protected	D126	IMRAS-033-054	CD141+ DC	CD141+ DC: CD40+
50: Protected-IMRAS-045 D7 Imm5	CD14 neg/CD14-CD3-CD19-/CD56-/DR+/CD11c+/CD141+DC/CD40-	0.03104693140794224	DC	D7 Imm5	S045	Protected	D126	IMRAS-033-054	CD141+ DC	CD141+ DC: CD40-
50: Protected-IMRAS-045 D7 Imm5	CD14 neg/CD14-CD3-CD19-/CD56-/DR+/CD11c+/CD141+DC/CD85k+	0.026534296028880865	DC	D7 Imm5	S045	Protected	D126	IMRAS-033-054	CD141+ DC	CD141+ DC: CD85k+
50: Protected-IMRAS-045 D7 Imm5	CD14 neg/CD14-CD3-CD19-/CD56-/DR+/CD11c+/CD141+DC/CD85k-	0.019133574007220218	DC	D7 Imm5	S045	Protected	D126	IMRAS-033-054	CD141+ DC	CD141+ DC: CD85k-
50: Protected-IMRAS-045 D7 Imm5	CD14 neg/CD14-CD3-CD19-/CD56-/DR+/CD11c+/CD141+DC/CD86+	0.030685920577617327	DC	D7 Imm5	S045	Protected	D126	IMRAS-033-054	CD141+ DC	CD141+ DC: CD86+
50: Protected-IMRAS-045 D7 Imm5	CD14 neg/CD14-CD3-CD19-/CD56-/DR+/CD11c+/CD141+DC/CD86-	0.014981949458483754	DC	D7 Imm5	S045	Protected	D126	IMRAS-033-054	CD141+ DC	CD141+ DC: CD86-
50: Protected-IMRAS-045 D7 Imm5	CD14 neg/CD14-CD3-CD19-/CD56-/DR+/CD11c+/CD141+DC/CD172a+	0.012996389891696752	DC	D7 Imm5	S045	Protected	D126	IMRAS-033-054	CD141+ DC	CD141+ DC: CD172a+
50: Protected-IMRAS-045 D7 Imm5	CD14 neg/CD14-CD3-CD19-/CD56-/DR+/CD11c+/CD141+DC/CD272+	0.020938628158844765	DC	D7 Imm5	S045	Protected	D126	IMRAS-033-054	CD141+ DC	CD141+ DC: CD272+
50: Protected-IMRAS-045 D7 Imm5	CD14 neg/CD14-CD3-CD19-/CD56-/DR+/CD11c+/CD141+DC/CD272-	0.02472924187725632	DC	D7 Imm5	S045	Protected	D126	IMRAS-033-054	CD141+ DC	CD141+ DC: CD272-
50: Protected-IMRAS-045 D7 Imm5	CD14 neg/CD14-CD3-CD19-/CD56-/DR+/CD11c+/DN DC	1.5137184115523465	DC	D7 Imm5	S045	Protected	D126	IMRAS-033-054	NC Monocytes	NC Monocytes: Total
50: Protected-IMRAS-045 D7 Imm5	CD14 neg/CD14-CD3-CD19-/CD56-/DR+/CD11c+/DN DC/CCR7+	0.033574007220216605	DC	D7 Imm5	S045	Protected	D126	IMRAS-033-054	NC Monocytes	NC Monocytes: CCR7+
50: Protected-IMRAS-045 D7 Imm5	CD14 neg/CD14-CD3-CD19-/CD56-/DR+/CD11c+/DN DC/CCR7-	1.48014440433213	DC	D7 Imm5	S045	Protected	D126	IMRAS-033-054	NC Monocytes	NC Monocytes: CCR7-
50: Protected-IMRAS-045 D7 Imm5	CD14 neg/CD14-CD3-CD19-/CD56-/DR+/CD11c+/DN DC/CD16+	1.4064981949458484	DC	D7 Imm5	S045	Protected	D126	IMRAS-033-054	NC Monocytes	NC Monocytes: CD16+
50: Protected-IMRAS-045 D7 Imm5	CD14 neg/CD14-CD3-CD19-/CD56-/DR+/CD11c+/DN DC/CD16-	0.10180505415162455	DC	D7 Imm5	S045	Protected	D126	IMRAS-033-054	NC Monocytes	NC Monocytes: CD16-
50: Protected-IMRAS-045 D7 Imm5	CD14 neg/CD14-CD3-CD19-/CD56-/DR+/CD11c+/DN DC/CD26+	0.14675090252707582	DC	D7 Imm5	S045	Protected	D126	IMRAS-033-054	NC Monocytes	NC Monocytes: CD26+
50: Protected-IMRAS-045 D7 Imm5	CD14 neg/CD14-CD3-CD19-/CD56-/DR+/CD11c+/DN DC/CD26-	1.3669675090252709	DC	D7 Imm5	S045	Protected	D126	IMRAS-033-054	NC Monocytes	NC Monocytes: CD26-
50: Protected-IMRAS-045 D7 Imm5	CD14 neg/CD14-CD3-CD19-/CD56-/DR+/CD11c+/DN DC/CD38+CD32+	0.2882671480144404	DC	D7 Imm5	S045	Protected	D126	IMRAS-033-054	NC Monocytes	NC Monocytes: CD38+CD32+
50: Protected-IMRAS-045 D7 Imm5	CD14 neg/CD14-CD3-CD19-/CD56-/DR+/CD11c+/DN DC/CD38+CD32-	0.020577617328519857	DC	D7 Imm5	S045	Protected	D126	IMRAS-033-054	NC Monocytes	NC Monocytes: CD38+CD32-
50: Protected-IMRAS-045 D7 Imm5	CD14 neg/CD14-CD3-CD19-/CD56-/DR+/CD11c+/DN DC/CD38-CD32+	1.1566787003610108	DC	D7 Imm5	S045	Protected	D126	IMRAS-033-054	NC Monocytes	NC Monocytes: CD38-CD32+
50: Protected-IMRAS-045 D7 Imm5	CD14 neg/CD14-CD3-CD19-/CD56-/DR+/CD11c+/DN DC/CD38-CD32-	0.05018050541516245	DC	D7 Imm5	S045	Protected	D126	IMRAS-033-054	NC Monocytes	NC Monocytes: CD38-CD32-
50: Protected-IMRAS-045 D7 Imm5	CD14 neg/CD14-CD3-CD19-/CD56-/DR+/CD11c+/DN DC/CD40+	0.26931407942238267	DC	D7 Imm5	S045	Protected	D126	IMRAS-033-054	NC Monocytes	NC Monocytes: CD40+
50: Protected-IMRAS-045 D7 Imm5	CD14 neg/CD14-CD3-CD19-/CD56-/DR+/CD11c+/DN DC/CD40-	1.2444043321299638	DC	D7 Imm5	S045	Protected	D126	IMRAS-033-054	NC Monocytes	NC Monocytes: CD40-
50: Protected-IMRAS-045 D7 Imm5	CD14 neg/CD14-CD3-CD19-/CD56-/DR+/CD11c+/DN DC/CD85k+	0.6243682310469314	DC	D7 Imm5	S045	Protected	D126	IMRAS-033-054	NC Monocytes	NC Monocytes: CD85k+
50: Protected-IMRAS-045 D7 Imm5	CD14 neg/CD14-CD3-CD19-/CD56-/DR+/CD11c+/DN DC/CD85k-	0.8893501805054151	DC	D7 Imm5	S045	Protected	D126	IMRAS-033-054	NC Monocytes	NC Monocytes: CD85k-
50: Protected-IMRAS-045 D7 Imm5	CD14 neg/CD14-CD3-CD19-/CD56-/DR+/CD11c+/DN DC/CD86+	1.3799638989169676	DC	D7 Imm5	S045	Protected	D126	IMRAS-033-054	NC Monocytes	NC Monocytes: CD86+
50: Protected-IMRAS-045 D7 Imm5	CD14 neg/CD14-CD3-CD19-/CD56-/DR+/CD11c+/DN DC/CD86-	0.13375451263537907	DC	D7 Imm5	S045	Protected	D126	IMRAS-033-054	NC Monocytes	NC Monocytes: CD86-
50: Protected-IMRAS-045 D7 Imm5	CD14 neg/CD14-CD3-CD19-/CD56-/DR+/CD11c+/DN DC/CD172a+	0.5418772563176896	DC	D7 Imm5	S045	Protected	D126	IMRAS-033-054	NC Monocytes	NC Monocytes: CD172a+
50: Protected-IMRAS-045 D7 Imm5	CD14 neg/CD14-CD3-CD19-/CD56-/DR+/CD11c+/DN DC/CD272+	0.05288808664259928	DC	D7 Imm5	S045	Protected	D126	IMRAS-033-054	NC Monocytes	NC Monocytes: CD272+
50: Protected-IMRAS-045 D7 Imm5	CD14 neg/CD14-CD3-CD19-/CD56-/DR+/CD11c+/DN DC/CD272-	1.4608303249097474	DC	D7 Imm5	S045	Protected	D126	IMRAS-033-054	NC Monocytes	NC Monocytes: CD272-
50: Protected-IMRAS-045 D7 Imm5	CD14 neg/CD14-CD3-CD19-/CD56-/DR+/CD123+pDC	0.3512635379061372	DC	D7 Imm5	S045	Protected	D126	IMRAS-033-054	pDC	pDC: Total
50: Protected-IMRAS-045 D7 Imm5	CD14 neg/CD14-CD3-CD19-/CD56-/DR+/CD123+pDC/CCR7+	0.09494584837545127	DC	D7 Imm5	S045	Protected	D126	IMRAS-033-054	pDC	pDC: CCR7+
50: Protected-IMRAS-045 D7 Imm5	CD14 neg/CD14-CD3-CD19-/CD56-/DR+/CD123+pDC/CCR7-	0.2563176895306859	DC	D7 Imm5	S045	Protected	D126	IMRAS-033-054	pDC	pDC: CCR7-
50: Protected-IMRAS-045 D7 Imm5	CD14 neg/CD14-CD3-CD19-/CD56-/DR+/CD123+pDC/CD38+CD32+	0.029963898916967508	DC	D7 Imm5	S045	Protected	D126	IMRAS-033-054	pDC	pDC: CD38+CD32+
50: Protected-IMRAS-045 D7 Imm5	CD14 neg/CD14-CD3-CD19-/CD56-/DR+/CD123+pDC/CD38+CD32-	0.31895306859205774	DC	D7 Imm5	S045	Protected	D126	IMRAS-033-054	pDC	pDC: CD38+CD32-
50: Protected-IMRAS-045 D7 Imm5	CD14 neg/CD14-CD3-CD19-/CD56-/DR+/CD123+pDC/CD38-CD32+	0	DC	D7 Imm5	S045	Protected	D126	IMRAS-033-054	pDC	pDC: CD38-CD32+
50: Protected-IMRAS-045 D7 Imm5	CD14 neg/CD14-CD3-CD19-/CD56-/DR+/CD123+pDC/CD38-CD32-	3.6101083032490973e-4	DC	D7 Imm5	S045	Protected	D126	IMRAS-033-054	pDC	pDC: CD38-CD32-
50: Protected-IMRAS-045 D7 Imm5	CD14 neg/CD14-CD3-CD19-/CD56-/DR+/CD123+pDC/CD40+	0.025992779783393503	DC	D7 Imm5	S045	Protected	D126	IMRAS-033-054	pDC	pDC: CD40+
50: Protected-IMRAS-045 D7 Imm5	CD14 neg/CD14-CD3-CD19-/CD56-/DR+/CD123+pDC/CD40-	0.3252707581227437	DC	D7 Imm5	S045	Protected	D126	IMRAS-033-054	pDC	pDC: CD40-
50: Protected-IMRAS-045 D7 Imm5	CD14 neg/CD14-CD3-CD19-/CD56-/DR+/CD123+pDC/CD85k+	0.33700361010830326	DC	D7 Imm5	S045	Protected	D126	IMRAS-033-054	pDC	pDC: CD85k+
50: Protected-IMRAS-045 D7 Imm5	CD14 neg/CD14-CD3-CD19-/CD56-/DR+/CD123+pDC/CD85k-	0.014259927797833935	DC	D7 Imm5	S045	Protected	D126	IMRAS-033-054	pDC	pDC: CD85k-
50: Protected-IMRAS-045 D7 Imm5	CD14 neg/CD14-CD3-CD19-/CD56-/DR+/CD123+pDC/CD86+	0.018772563176895306	DC	D7 Imm5	S045	Protected	D126	IMRAS-033-054	pDC	pDC: CD86+
50: Protected-IMRAS-045 D7 Imm5	CD14 neg/CD14-CD3-CD19-/CD56-/DR+/CD123+pDC/CD86-	0.3324909747292419	DC	D7 Imm5	S045	Protected	D126	IMRAS-033-054	pDC	pDC: CD86-
50: Protected-IMRAS-045 D7 Imm5	CD14 neg/CD14-CD3-CD19-/CD56-/DR+/CD123+pDC/CD172a+	0.11010830324909747	DC	D7 Imm5	S045	Protected	D126	IMRAS-033-054	pDC	pDC: CD172a+
50: Protected-IMRAS-045 D7 Imm5	CD14 neg/CD14-CD3-CD19-/CD56-/DR+/CD123+pDC/CD272+	0.32545126353790615	DC	D7 Imm5	S045	Protected	D126	IMRAS-033-054	pDC	pDC: CD272+
50: Protected-IMRAS-045 D7 Imm5	CD14 neg/CD14-CD3-CD19-/CD56-/DR+/CD123+pDC/CD272-	0.025812274368231046	DC	D7 Imm5	S045	Protected	D126	IMRAS-033-054	pDC	pDC: CD272-
52: Not-Protected-IMRAS-033 D14 Imm5	CD14 neg/CD14-CD3-CD19-/CD56-/DR+/CD11c+/CD1c+DC	0.3722054380664653	DC	D14 Imm5	S033	Not-Protected	D133	IMRAS-033-054	CD1c+ DC	CD1c+ DC: Total
52: Not-Protected-IMRAS-033 D14 Imm5	CD14 neg/CD14-CD3-CD19-/CD56-/DR+/CD11c+/CD1c+DC/CCR7+	0.01012084592145015	DC	D14 Imm5	S033	Not-Protected	D133	IMRAS-033-054	CD1c+ DC	CD1c+ DC: CCR7+
52: Not-Protected-IMRAS-033 D14 Imm5	CD14 neg/CD14-CD3-CD19-/CD56-/DR+/CD11c+/CD1c+DC/CCR7-	0.3620845921450151	DC	D14 Imm5	S033	Not-Protected	D133	IMRAS-033-054	CD1c+ DC	CD1c+ DC: CCR7-
52: Not-Protected-IMRAS-033 D14 Imm5	CD14 neg/CD14-CD3-CD19-/CD56-/DR+/CD11c+/CD1c+DC/CD16+	0.0324773413897281	DC	D14 Imm5	S033	Not-Protected	D133	IMRAS-033-054	CD1c+ DC	CD1c+ DC: CD16+
52: Not-Protected-IMRAS-033 D14 Imm5	CD14 neg/CD14-CD3-CD19-/CD56-/DR+/CD11c+/CD1c+DC/CD16-	0.3365558912386707	DC	D14 Imm5	S033	Not-Protected	D133	IMRAS-033-054	CD1c+ DC	CD1c+ DC: CD16-
52: Not-Protected-IMRAS-033 D14 Imm5	CD14 neg/CD14-CD3-CD19-/CD56-/DR+/CD11c+/CD1c+DC/CD26+	0.03746223564954683	DC	D14 Imm5	S033	Not-Protected	D133	IMRAS-033-054	CD1c+ DC	CD1c+ DC: CD26+
52: Not-Protected-IMRAS-033 D14 Imm5	CD14 neg/CD14-CD3-CD19-/CD56-/DR+/CD11c+/CD1c+DC/CD26-	0.3347432024169184	DC	D14 Imm5	S033	Not-Protected	D133	IMRAS-033-054	CD1c+ DC	CD1c+ DC: CD26-
52: Not-Protected-IMRAS-033 D14 Imm5	CD14 neg/CD14-CD3-CD19-/CD56-/DR+/CD11c+/CD1c+DC/CD38+CD32+	0.3055891238670695	DC	D14 Imm5	S033	Not-Protected	D133	IMRAS-033-054	CD1c+ DC	CD1c+ DC: CD38+CD32+
52: Not-Protected-IMRAS-033 D14 Imm5	CD14 neg/CD14-CD3-CD19-/CD56-/DR+/CD11c+/CD1c+DC/CD38+CD32-	0.04138972809667674	DC	D14 Imm5	S033	Not-Protected	D133	IMRAS-033-054	CD1c+ DC	CD1c+ DC: CD38+CD32-
52: Not-Protected-IMRAS-033 D14 Imm5	CD14 neg/CD14-CD3-CD19-/CD56-/DR+/CD11c+/CD1c+DC/CD38-CD32+	0.02175226586102719	DC	D14 Imm5	S033	Not-Protected	D133	IMRAS-033-054	CD1c+ DC	CD1c+ DC: CD38-CD32+
52: Not-Protected-IMRAS-033 D14 Imm5	CD14 neg/CD14-CD3-CD19-/CD56-/DR+/CD11c+/CD1c+DC/CD38-CD32-	0.0021148036253776435	DC	D14 Imm5	S033	Not-Protected	D133	IMRAS-033-054	CD1c+ DC	CD1c+ DC: CD38-CD32-
52: Not-Protected-IMRAS-033 D14 Imm5	CD14 neg/CD14-CD3-CD19-/CD56-/DR+/CD11c+/CD1c+DC/CD40+	0.11208459214501511	DC	D14 Imm5	S033	Not-Protected	D133	IMRAS-033-054	CD1c+ DC	CD1c+ DC: CD40+
52: Not-Protected-IMRAS-033 D14 Imm5	CD14 neg/CD14-CD3-CD19-/CD56-/DR+/CD11c+/CD1c+DC/CD40-	0.26012084592145013	DC	D14 Imm5	S033	Not-Protected	D133	IMRAS-033-054	CD1c+ DC	CD1c+ DC: CD40-
52: Not-Protected-IMRAS-033 D14 Imm5	CD14 neg/CD14-CD3-CD19-/CD56-/DR+/CD11c+/CD1c+DC/CD85k+	0.18006042296072508	DC	D14 Imm5	S033	Not-Protected	D133	IMRAS-033-054	CD1c+ DC	CD1c+ DC: CD85k+
52: Not-Protected-IMRAS-033 D14 Imm5	CD14 neg/CD14-CD3-CD19-/CD56-/DR+/CD11c+/CD1c+DC/CD85k-	0.19214501510574017	DC	D14 Imm5	S033	Not-Protected	D133	IMRAS-033-054	CD1c+ DC	CD1c+ DC: CD85k-
52: Not-Protected-IMRAS-033 D14 Imm5	CD14 neg/CD14-CD3-CD19-/CD56-/DR+/CD11c+/CD1c+DC/CD86+	0.2744712990936556	DC	D14 Imm5	S033	Not-Protected	D133	IMRAS-033-054	CD1c+ DC	CD1c+ DC: CD86+
52: Not-Protected-IMRAS-033 D14 Imm5	CD14 neg/CD14-CD3-CD19-/CD56-/DR+/CD11c+/CD1c+DC/CD86-	0.09773413897280966	DC	D14 Imm5	S033	Not-Protected	D133	IMRAS-033-054	CD1c+ DC	CD1c+ DC: CD86-
52: Not-Protected-IMRAS-033 D14 Imm5	CD14 neg/CD14-CD3-CD19-/CD56-/DR+/CD11c+/CD1c+DC/CD172a+	0.033685800604229606	DC	D14 Imm5	S033	Not-Protected	D133	IMRAS-033-054	CD1c+ DC	CD1c+ DC: CD172a+
52: Not-Protected-IMRAS-033 D14 Imm5	CD14 neg/CD14-CD3-CD19-/CD56-/DR+/CD11c+/CD1c+DC/CD272+	0.08595166163141994	DC	D14 Imm5	S033	Not-Protected	D133	IMRAS-033-054	CD1c+ DC	CD1c+ DC: CD272+
52: Not-Protected-IMRAS-033 D14 Imm5	CD14 neg/CD14-CD3-CD19-/CD56-/DR+/CD11c+/CD1c+DC/CD272-	0.2862537764350453	DC	D14 Imm5	S033	Not-Protected	D133	IMRAS-033-054	CD1c+ DC	CD1c+ DC: CD272-
52: Not-Protected-IMRAS-033 D14 Imm5	CD14 neg/CD14-CD3-CD19-/CD56-/DR+/CD11c+/CD141+DC	0.06691842900302115	DC	D14 Imm5	S033	Not-Protected	D133	IMRAS-033-054	CD141+ DC	CD141+ DC: Total
52: Not-Protected-IMRAS-033 D14 Imm5	CD14 neg/CD14-CD3-CD19-/CD56-/DR+/CD11c+/CD141+DC/CCR7+	0.0030211480362537764	DC	D14 Imm5	S033	Not-Protected	D133	IMRAS-033-054	CD141+ DC	CD141+ DC: CCR7+
52: Not-Protected-IMRAS-033 D14 Imm5	CD14 neg/CD14-CD3-CD19-/CD56-/DR+/CD11c+/CD141+DC/CCR7-	0.06389728096676738	DC	D14 Imm5	S033	Not-Protected	D133	IMRAS-033-054	CD141+ DC	CD141+ DC: CCR7-
52: Not-Protected-IMRAS-033 D14 Imm5	CD14 neg/CD14-CD3-CD19-/CD56-/DR+/CD11c+/CD141+DC/CD16+	0.0202416918429003	DC	D14 Imm5	S033	Not-Protected	D133	IMRAS-033-054	CD141+ DC	CD141+ DC: CD16+
52: Not-Protected-IMRAS-033 D14 Imm5	CD14 neg/CD14-CD3-CD19-/CD56-/DR+/CD11c+/CD141+DC/CD16-	0.04652567975830816	DC	D14 Imm5	S033	Not-Protected	D133	IMRAS-033-054	CD141+ DC	CD141+ DC: CD16-
52: Not-Protected-IMRAS-033 D14 Imm5	CD14 neg/CD14-CD3-CD19-/CD56-/DR+/CD11c+/CD141+DC/CD26+	0.022054380664652568	DC	D14 Imm5	S033	Not-Protected	D133	IMRAS-033-054	CD141+ DC	CD141+ DC: CD26+
52: Not-Protected-IMRAS-033 D14 Imm5	CD14 neg/CD14-CD3-CD19-/CD56-/DR+/CD11c+/CD141+DC/CD26-	0.04486404833836858	DC	D14 Imm5	S033	Not-Protected	D133	IMRAS-033-054	CD141+ DC	CD141+ DC: CD26-
52: Not-Protected-IMRAS-033 D14 Imm5	CD14 neg/CD14-CD3-CD19-/CD56-/DR+/CD11c+/CD141+DC/CD38+CD32+	0.019939577039274924	DC	D14 Imm5	S033	Not-Protected	D133	IMRAS-033-054	CD141+ DC	CD141+ DC: CD38+CD32+
52: Not-Protected-IMRAS-033 D14 Imm5	CD14 neg/CD14-CD3-CD19-/CD56-/DR+/CD11c+/CD141+DC/CD38+CD32-	0.03157099697885196	DC	D14 Imm5	S033	Not-Protected	D133	IMRAS-033-054	CD141+ DC	CD141+ DC: CD38+CD32-
52: Not-Protected-IMRAS-033 D14 Imm5	CD14 neg/CD14-CD3-CD19-/CD56-/DR+/CD11c+/CD141+DC/CD38-CD32+	0.014501510574018127	DC	D14 Imm5	S033	Not-Protected	D133	IMRAS-033-054	CD141+ DC	CD141+ DC: CD38-CD32+
52: Not-Protected-IMRAS-033 D14 Imm5	CD14 neg/CD14-CD3-CD19-/CD56-/DR+/CD11c+/CD141+DC/CD38-CD32-	9.063444108761329e-4	DC	D14 Imm5	S033	Not-Protected	D133	IMRAS-033-054	CD141+ DC	CD141+ DC: CD38-CD32-
52: Not-Protected-IMRAS-033 D14 Imm5	CD14 neg/CD14-CD3-CD19-/CD56-/DR+/CD11c+/CD141+DC/CD40+	0.029154078549848944	DC	D14 Imm5	S033	Not-Protected	D133	IMRAS-033-054	CD141+ DC	CD141+ DC: CD40+
52: Not-Protected-IMRAS-033 D14 Imm5	CD14 neg/CD14-CD3-CD19-/CD56-/DR+/CD11c+/CD141+DC/CD40-	0.0377643504531722	DC	D14 Imm5	S033	Not-Protected	D133	IMRAS-033-054	CD141+ DC	CD141+ DC: CD40-
52: Not-Protected-IMRAS-033 D14 Imm5	CD14 neg/CD14-CD3-CD19-/CD56-/DR+/CD11c+/CD141+DC/CD85k+	0.03731117824773414	DC	D14 Imm5	S033	Not-Protected	D133	IMRAS-033-054	CD141+ DC	CD141+ DC: CD85k+
52: Not-Protected-IMRAS-033 D14 Imm5	CD14 neg/CD14-CD3-CD19-/CD56-/DR+/CD11c+/CD141+DC/CD85k-	0.029607250755287008	DC	D14 Imm5	S033	Not-Protected	D133	IMRAS-033-054	CD141+ DC	CD141+ DC: CD85k-
52: Not-Protected-IMRAS-033 D14 Imm5	CD14 neg/CD14-CD3-CD19-/CD56-/DR+/CD11c+/CD141+DC/CD86+	0.04018126888217523	DC	D14 Imm5	S033	Not-Protected	D133	IMRAS-033-054	CD141+ DC	CD141+ DC: CD86+
52: Not-Protected-IMRAS-033 D14 Imm5	CD14 neg/CD14-CD3-CD19-/CD56-/DR+/CD11c+/CD141+DC/CD86-	0.026737160120845923	DC	D14 Imm5	S033	Not-Protected	D133	IMRAS-033-054	CD141+ DC	CD141+ DC: CD86-
52: Not-Protected-IMRAS-033 D14 Imm5	CD14 neg/CD14-CD3-CD19-/CD56-/DR+/CD11c+/CD141+DC/CD172a+	0.006344410876132931	DC	D14 Imm5	S033	Not-Protected	D133	IMRAS-033-054	CD141+ DC	CD141+ DC: CD172a+
52: Not-Protected-IMRAS-033 D14 Imm5	CD14 neg/CD14-CD3-CD19-/CD56-/DR+/CD11c+/CD141+DC/CD272+	0.03444108761329305	DC	D14 Imm5	S033	Not-Protected	D133	IMRAS-033-054	CD141+ DC	CD141+ DC: CD272+
52: Not-Protected-IMRAS-033 D14 Imm5	CD14 neg/CD14-CD3-CD19-/CD56-/DR+/CD11c+/CD141+DC/CD272-	0.0324773413897281	DC	D14 Imm5	S033	Not-Protected	D133	IMRAS-033-054	CD141+ DC	CD141+ DC: CD272-
52: Not-Protected-IMRAS-033 D14 Imm5	CD14 neg/CD14-CD3-CD19-/CD56-/DR+/CD11c+/DN DC	2.566012084592145	DC	D14 Imm5	S033	Not-Protected	D133	IMRAS-033-054	NC Monocytes	NC Monocytes: Total
52: Not-Protected-IMRAS-033 D14 Imm5	CD14 neg/CD14-CD3-CD19-/CD56-/DR+/CD11c+/DN DC/CCR7+	0.08006042296072508	DC	D14 Imm5	S033	Not-Protected	D133	IMRAS-033-054	NC Monocytes	NC Monocytes: CCR7+
52: Not-Protected-IMRAS-033 D14 Imm5	CD14 neg/CD14-CD3-CD19-/CD56-/DR+/CD11c+/DN DC/CCR7-	2.48595166163142	DC	D14 Imm5	S033	Not-Protected	D133	IMRAS-033-054	NC Monocytes	NC Monocytes: CCR7-
52: Not-Protected-IMRAS-033 D14 Imm5	CD14 neg/CD14-CD3-CD19-/CD56-/DR+/CD11c+/DN DC/CD16+	2.5138972809667672	DC	D14 Imm5	S033	Not-Protected	D133	IMRAS-033-054	NC Monocytes	NC Monocytes: CD16+
52: Not-Protected-IMRAS-033 D14 Imm5	CD14 neg/CD14-CD3-CD19-/CD56-/DR+/CD11c+/DN DC/CD16-	0.04803625377643504	DC	D14 Imm5	S033	Not-Protected	D133	IMRAS-033-054	NC Monocytes	NC Monocytes: CD16-
52: Not-Protected-IMRAS-033 D14 Imm5	CD14 neg/CD14-CD3-CD19-/CD56-/DR+/CD11c+/DN DC/CD26+	0.42492447129909366	DC	D14 Imm5	S033	Not-Protected	D133	IMRAS-033-054	NC Monocytes	NC Monocytes: CD26+
52: Not-Protected-IMRAS-033 D14 Imm5	CD14 neg/CD14-CD3-CD19-/CD56-/DR+/CD11c+/DN DC/CD26-	2.141087613293051	DC	D14 Imm5	S033	Not-Protected	D133	IMRAS-033-054	NC Monocytes	NC Monocytes: CD26-
52: Not-Protected-IMRAS-033 D14 Imm5	CD14 neg/CD14-CD3-CD19-/CD56-/DR+/CD11c+/DN DC/CD38+CD32+	0.36722054380664654	DC	D14 Imm5	S033	Not-Protected	D133	IMRAS-033-054	NC Monocytes	NC Monocytes: CD38+CD32+
52: Not-Protected-IMRAS-033 D14 Imm5	CD14 neg/CD14-CD3-CD19-/CD56-/DR+/CD11c+/DN DC/CD38+CD32-	0.036404833836858004	DC	D14 Imm5	S033	Not-Protected	D133	IMRAS-033-054	NC Monocytes	NC Monocytes: CD38+CD32-
52: Not-Protected-IMRAS-033 D14 Imm5	CD14 neg/CD14-CD3-CD19-/CD56-/DR+/CD11c+/DN DC/CD38-CD32+	1.8714501510574018	DC	D14 Imm5	S033	Not-Protected	D133	IMRAS-033-054	NC Monocytes	NC Monocytes: CD38-CD32+
52: Not-Protected-IMRAS-033 D14 Imm5	CD14 neg/CD14-CD3-CD19-/CD56-/DR+/CD11c+/DN DC/CD38-CD32-	0.3054380664652568	DC	D14 Imm5	S033	Not-Protected	D133	IMRAS-033-054	NC Monocytes	NC Monocytes: CD38-CD32-
52: Not-Protected-IMRAS-033 D14 Imm5	CD14 neg/CD14-CD3-CD19-/CD56-/DR+/CD11c+/DN DC/CD40+	0.7013595166163142	DC	D14 Imm5	S033	Not-Protected	D133	IMRAS-033-054	NC Monocytes	NC Monocytes: CD40+
52: Not-Protected-IMRAS-033 D14 Imm5	CD14 neg/CD14-CD3-CD19-/CD56-/DR+/CD11c+/DN DC/CD40-	1.8646525679758308	DC	D14 Imm5	S033	Not-Protected	D133	IMRAS-033-054	NC Monocytes	NC Monocytes: CD40-
52: Not-Protected-IMRAS-033 D14 Imm5	CD14 neg/CD14-CD3-CD19-/CD56-/DR+/CD11c+/DN DC/CD85k+	1.3478851963746223	DC	D14 Imm5	S033	Not-Protected	D133	IMRAS-033-054	NC Monocytes	NC Monocytes: CD85k+
52: Not-Protected-IMRAS-033 D14 Imm5	CD14 neg/CD14-CD3-CD19-/CD56-/DR+/CD11c+/DN DC/CD85k-	1.2181268882175227	DC	D14 Imm5	S033	Not-Protected	D133	IMRAS-033-054	NC Monocytes	NC Monocytes: CD85k-
52: Not-Protected-IMRAS-033 D14 Imm5	CD14 neg/CD14-CD3-CD19-/CD56-/DR+/CD11c+/DN DC/CD86+	2.486404833836858	DC	D14 Imm5	S033	Not-Protected	D133	IMRAS-033-054	NC Monocytes	NC Monocytes: CD86+
52: Not-Protected-IMRAS-033 D14 Imm5	CD14 neg/CD14-CD3-CD19-/CD56-/DR+/CD11c+/DN DC/CD86-	0.079607250755287	DC	D14 Imm5	S033	Not-Protected	D133	IMRAS-033-054	NC Monocytes	NC Monocytes: CD86-
52: Not-Protected-IMRAS-033 D14 Imm5	CD14 neg/CD14-CD3-CD19-/CD56-/DR+/CD11c+/DN DC/CD172a+	0.4104229607250755	DC	D14 Imm5	S033	Not-Protected	D133	IMRAS-033-054	NC Monocytes	NC Monocytes: CD172a+
52: Not-Protected-IMRAS-033 D14 Imm5	CD14 neg/CD14-CD3-CD19-/CD56-/DR+/CD11c+/DN DC/CD272+	0.022507552870090635	DC	D14 Imm5	S033	Not-Protected	D133	IMRAS-033-054	NC Monocytes	NC Monocytes: CD272+
52: Not-Protected-IMRAS-033 D14 Imm5	CD14 neg/CD14-CD3-CD19-/CD56-/DR+/CD11c+/DN DC/CD272-	2.5435045317220544	DC	D14 Imm5	S033	Not-Protected	D133	IMRAS-033-054	NC Monocytes	NC Monocytes: CD272-
52: Not-Protected-IMRAS-033 D14 Imm5	CD14 neg/CD14-CD3-CD19-/CD56-/DR+/CD123+pDC	0.6842900302114804	DC	D14 Imm5	S033	Not-Protected	D133	IMRAS-033-054	pDC	pDC: Total
52: Not-Protected-IMRAS-033 D14 Imm5	CD14 neg/CD14-CD3-CD19-/CD56-/DR+/CD123+pDC/CCR7+	0.13731117824773414	DC	D14 Imm5	S033	Not-Protected	D133	IMRAS-033-054	pDC	pDC: CCR7+
52: Not-Protected-IMRAS-033 D14 Imm5	CD14 neg/CD14-CD3-CD19-/CD56-/DR+/CD123+pDC/CCR7-	0.5469788519637462	DC	D14 Imm5	S033	Not-Protected	D133	IMRAS-033-054	pDC	pDC: CCR7-
52: Not-Protected-IMRAS-033 D14 Imm5	CD14 neg/CD14-CD3-CD19-/CD56-/DR+/CD123+pDC/CD38+CD32+	0.14682779456193354	DC	D14 Imm5	S033	Not-Protected	D133	IMRAS-033-054	pDC	pDC: CD38+CD32+
52: Not-Protected-IMRAS-033 D14 Imm5	CD14 neg/CD14-CD3-CD19-/CD56-/DR+/CD123+pDC/CD38+CD32-	0.531570996978852	DC	D14 Imm5	S033	Not-Protected	D133	IMRAS-033-054	pDC	pDC: CD38+CD32-
52: Not-Protected-IMRAS-033 D14 Imm5	CD14 neg/CD14-CD3-CD19-/CD56-/DR+/CD123+pDC/CD38-CD32+	0	DC	D14 Imm5	S033	Not-Protected	D133	IMRAS-033-054	pDC	pDC: CD38-CD32+
52: Not-Protected-IMRAS-033 D14 Imm5	CD14 neg/CD14-CD3-CD19-/CD56-/DR+/CD123+pDC/CD38-CD32-	0.0010574018126888218	DC	D14 Imm5	S033	Not-Protected	D133	IMRAS-033-054	pDC	pDC: CD38-CD32-
52: Not-Protected-IMRAS-033 D14 Imm5	CD14 neg/CD14-CD3-CD19-/CD56-/DR+/CD123+pDC/CD40+	0.05876132930513595	DC	D14 Imm5	S033	Not-Protected	D133	IMRAS-033-054	pDC	pDC: CD40+
52: Not-Protected-IMRAS-033 D14 Imm5	CD14 neg/CD14-CD3-CD19-/CD56-/DR+/CD123+pDC/CD40-	0.6255287009063444	DC	D14 Imm5	S033	Not-Protected	D133	IMRAS-033-054	pDC	pDC: CD40-
52: Not-Protected-IMRAS-033 D14 Imm5	CD14 neg/CD14-CD3-CD19-/CD56-/DR+/CD123+pDC/CD85k+	0.6697885196374622	DC	D14 Imm5	S033	Not-Protected	D133	IMRAS-033-054	pDC	pDC: CD85k+
52: Not-Protected-IMRAS-033 D14 Imm5	CD14 neg/CD14-CD3-CD19-/CD56-/DR+/CD123+pDC/CD85k-	0.014501510574018127	DC	D14 Imm5	S033	Not-Protected	D133	IMRAS-033-054	pDC	pDC: CD85k-
52: Not-Protected-IMRAS-033 D14 Imm5	CD14 neg/CD14-CD3-CD19-/CD56-/DR+/CD123+pDC/CD86+	0.03836858006042296	DC	D14 Imm5	S033	Not-Protected	D133	IMRAS-033-054	pDC	pDC: CD86+
52: Not-Protected-IMRAS-033 D14 Imm5	CD14 neg/CD14-CD3-CD19-/CD56-/DR+/CD123+pDC/CD86-	0.6459214501510574	DC	D14 Imm5	S033	Not-Protected	D133	IMRAS-033-054	pDC	pDC: CD86-
52: Not-Protected-IMRAS-033 D14 Imm5	CD14 neg/CD14-CD3-CD19-/CD56-/DR+/CD123+pDC/CD172a+	0.07870090634441088	DC	D14 Imm5	S033	Not-Protected	D133	IMRAS-033-054	pDC	pDC: CD172a+
52: Not-Protected-IMRAS-033 D14 Imm5	CD14 neg/CD14-CD3-CD19-/CD56-/DR+/CD123+pDC/CD272+	0.6252265861027191	DC	D14 Imm5	S033	Not-Protected	D133	IMRAS-033-054	pDC	pDC: CD272+
52: Not-Protected-IMRAS-033 D14 Imm5	CD14 neg/CD14-CD3-CD19-/CD56-/DR+/CD123+pDC/CD272-	0.059063444108761326	DC	D14 Imm5	S033	Not-Protected	D133	IMRAS-033-054	pDC	pDC: CD272-
53: Protected-IMRAS-039 D14 Imm5	CD14 neg/CD14-CD3-CD19-/CD56-/DR+/CD11c+/CD1c+DC	0.33422535211267607	DC	D14 Imm5	S039	Protected	D133	IMRAS-033-054	CD1c+ DC	CD1c+ DC: Total
53: Protected-IMRAS-039 D14 Imm5	CD14 neg/CD14-CD3-CD19-/CD56-/DR+/CD11c+/CD1c+DC/CCR7+	0.002112676056338028	DC	D14 Imm5	S039	Protected	D133	IMRAS-033-054	CD1c+ DC	CD1c+ DC: CCR7+
53: Protected-IMRAS-039 D14 Imm5	CD14 neg/CD14-CD3-CD19-/CD56-/DR+/CD11c+/CD1c+DC/CCR7-	0.33211267605633804	DC	D14 Imm5	S039	Protected	D133	IMRAS-033-054	CD1c+ DC	CD1c+ DC: CCR7-
53: Protected-IMRAS-039 D14 Imm5	CD14 neg/CD14-CD3-CD19-/CD56-/DR+/CD11c+/CD1c+DC/CD16+	0.004929577464788733	DC	D14 Imm5	S039	Protected	D133	IMRAS-033-054	CD1c+ DC	CD1c+ DC: CD16+
53: Protected-IMRAS-039 D14 Imm5	CD14 neg/CD14-CD3-CD19-/CD56-/DR+/CD11c+/CD1c+DC/CD16-	0.3273239436619718	DC	D14 Imm5	S039	Protected	D133	IMRAS-033-054	CD1c+ DC	CD1c+ DC: CD16-
53: Protected-IMRAS-039 D14 Imm5	CD14 neg/CD14-CD3-CD19-/CD56-/DR+/CD11c+/CD1c+DC/CD26+	0.017183098591549296	DC	D14 Imm5	S039	Protected	D133	IMRAS-033-054	CD1c+ DC	CD1c+ DC: CD26+
53: Protected-IMRAS-039 D14 Imm5	CD14 neg/CD14-CD3-CD19-/CD56-/DR+/CD11c+/CD1c+DC/CD26-	0.31704225352112675	DC	D14 Imm5	S039	Protected	D133	IMRAS-033-054	CD1c+ DC	CD1c+ DC: CD26-
53: Protected-IMRAS-039 D14 Imm5	CD14 neg/CD14-CD3-CD19-/CD56-/DR+/CD11c+/CD1c+DC/CD38+CD32+	0.3076056338028169	DC	D14 Imm5	S039	Protected	D133	IMRAS-033-054	CD1c+ DC	CD1c+ DC: CD38+CD32+
53: Protected-IMRAS-039 D14 Imm5	CD14 neg/CD14-CD3-CD19-/CD56-/DR+/CD11c+/CD1c+DC/CD38+CD32-	0.023802816901408452	DC	D14 Imm5	S039	Protected	D133	IMRAS-033-054	CD1c+ DC	CD1c+ DC: CD38+CD32-
53: Protected-IMRAS-039 D14 Imm5	CD14 neg/CD14-CD3-CD19-/CD56-/DR+/CD11c+/CD1c+DC/CD38-CD32+	0.0016901408450704226	DC	D14 Imm5	S039	Protected	D133	IMRAS-033-054	CD1c+ DC	CD1c+ DC: CD38-CD32+
53: Protected-IMRAS-039 D14 Imm5	CD14 neg/CD14-CD3-CD19-/CD56-/DR+/CD11c+/CD1c+DC/CD38-CD32-	1.4084507042253522e-4	DC	D14 Imm5	S039	Protected	D133	IMRAS-033-054	CD1c+ DC	CD1c+ DC: CD38-CD32-
53: Protected-IMRAS-039 D14 Imm5	CD14 neg/CD14-CD3-CD19-/CD56-/DR+/CD11c+/CD1c+DC/CD40+	0.06816901408450704	DC	D14 Imm5	S039	Protected	D133	IMRAS-033-054	CD1c+ DC	CD1c+ DC: CD40+
53: Protected-IMRAS-039 D14 Imm5	CD14 neg/CD14-CD3-CD19-/CD56-/DR+/CD11c+/CD1c+DC/CD40-	0.266056338028169	DC	D14 Imm5	S039	Protected	D133	IMRAS-033-054	CD1c+ DC	CD1c+ DC: CD40-
53: Protected-IMRAS-039 D14 Imm5	CD14 neg/CD14-CD3-CD19-/CD56-/DR+/CD11c+/CD1c+DC/CD85k+	0.19436619718309858	DC	D14 Imm5	S039	Protected	D133	IMRAS-033-054	CD1c+ DC	CD1c+ DC: CD85k+
53: Protected-IMRAS-039 D14 Imm5	CD14 neg/CD14-CD3-CD19-/CD56-/DR+/CD11c+/CD1c+DC/CD85k-	0.13985915492957746	DC	D14 Imm5	S039	Protected	D133	IMRAS-033-054	CD1c+ DC	CD1c+ DC: CD85k-
53: Protected-IMRAS-039 D14 Imm5	CD14 neg/CD14-CD3-CD19-/CD56-/DR+/CD11c+/CD1c+DC/CD86+	0.11873239436619719	DC	D14 Imm5	S039	Protected	D133	IMRAS-033-054	CD1c+ DC	CD1c+ DC: CD86+
53: Protected-IMRAS-039 D14 Imm5	CD14 neg/CD14-CD3-CD19-/CD56-/DR+/CD11c+/CD1c+DC/CD86-	0.21549295774647886	DC	D14 Imm5	S039	Protected	D133	IMRAS-033-054	CD1c+ DC	CD1c+ DC: CD86-
53: Protected-IMRAS-039 D14 Imm5	CD14 neg/CD14-CD3-CD19-/CD56-/DR+/CD11c+/CD1c+DC/CD172a+	0.010140845070422535	DC	D14 Imm5	S039	Protected	D133	IMRAS-033-054	CD1c+ DC	CD1c+ DC: CD172a+
53: Protected-IMRAS-039 D14 Imm5	CD14 neg/CD14-CD3-CD19-/CD56-/DR+/CD11c+/CD1c+DC/CD272+	0.18169014084507043	DC	D14 Imm5	S039	Protected	D133	IMRAS-033-054	CD1c+ DC	CD1c+ DC: CD272+
53: Protected-IMRAS-039 D14 Imm5	CD14 neg/CD14-CD3-CD19-/CD56-/DR+/CD11c+/CD1c+DC/CD272-	0.15253521126760564	DC	D14 Imm5	S039	Protected	D133	IMRAS-033-054	CD1c+ DC	CD1c+ DC: CD272-
53: Protected-IMRAS-039 D14 Imm5	CD14 neg/CD14-CD3-CD19-/CD56-/DR+/CD11c+/CD141+DC	0.02	DC	D14 Imm5	S039	Protected	D133	IMRAS-033-054	CD141+ DC	CD141+ DC: Total
53: Protected-IMRAS-039 D14 Imm5	CD14 neg/CD14-CD3-CD19-/CD56-/DR+/CD11c+/CD141+DC/CCR7+	2.8169014084507044e-4	DC	D14 Imm5	S039	Protected	D133	IMRAS-033-054	CD141+ DC	CD141+ DC: CCR7+
53: Protected-IMRAS-039 D14 Imm5	CD14 neg/CD14-CD3-CD19-/CD56-/DR+/CD11c+/CD141+DC/CCR7-	0.01971830985915493	DC	D14 Imm5	S039	Protected	D133	IMRAS-033-054	CD141+ DC	CD141+ DC: CCR7-
53: Protected-IMRAS-039 D14 Imm5	CD14 neg/CD14-CD3-CD19-/CD56-/DR+/CD11c+/CD141+DC/CD16+	7.042253521126761e-4	DC	D14 Imm5	S039	Protected	D133	IMRAS-033-054	CD141+ DC	CD141+ DC: CD16+
53: Protected-IMRAS-039 D14 Imm5	CD14 neg/CD14-CD3-CD19-/CD56-/DR+/CD11c+/CD141+DC/CD16-	0.019295774647887325	DC	D14 Imm5	S039	Protected	D133	IMRAS-033-054	CD141+ DC	CD141+ DC: CD16-
53: Protected-IMRAS-039 D14 Imm5	CD14 neg/CD14-CD3-CD19-/CD56-/DR+/CD11c+/CD141+DC/CD26+	0.005915492957746479	DC	D14 Imm5	S039	Protected	D133	IMRAS-033-054	CD141+ DC	CD141+ DC: CD26+
53: Protected-IMRAS-039 D14 Imm5	CD14 neg/CD14-CD3-CD19-/CD56-/DR+/CD11c+/CD141+DC/CD26-	0.014084507042253521	DC	D14 Imm5	S039	Protected	D133	IMRAS-033-054	CD141+ DC	CD141+ DC: CD26-
53: Protected-IMRAS-039 D14 Imm5	CD14 neg/CD14-CD3-CD19-/CD56-/DR+/CD11c+/CD141+DC/CD38+CD32+	0.008309859154929577	DC	D14 Imm5	S039	Protected	D133	IMRAS-033-054	CD141+ DC	CD141+ DC: CD38+CD32+
53: Protected-IMRAS-039 D14 Imm5	CD14 neg/CD14-CD3-CD19-/CD56-/DR+/CD11c+/CD141+DC/CD38+CD32-	0.011267605633802818	DC	D14 Imm5	S039	Protected	D133	IMRAS-033-054	CD141+ DC	CD141+ DC: CD38+CD32-
53: Protected-IMRAS-039 D14 Imm5	CD14 neg/CD14-CD3-CD19-/CD56-/DR+/CD11c+/CD141+DC/CD38-CD32+	4.2253521126760566e-4	DC	D14 Imm5	S039	Protected	D133	IMRAS-033-054	CD141+ DC	CD141+ DC: CD38-CD32+
53: Protected-IMRAS-039 D14 Imm5	CD14 neg/CD14-CD3-CD19-/CD56-/DR+/CD11c+/CD141+DC/CD38-CD32-	0	DC	D14 Imm5	S039	Protected	D133	IMRAS-033-054	CD141+ DC	CD141+ DC: CD38-CD32-
53: Protected-IMRAS-039 D14 Imm5	CD14 neg/CD14-CD3-CD19-/CD56-/DR+/CD11c+/CD141+DC/CD40+	0.007746478873239437	DC	D14 Imm5	S039	Protected	D133	IMRAS-033-054	CD141+ DC	CD141+ DC: CD40+
53: Protected-IMRAS-039 D14 Imm5	CD14 neg/CD14-CD3-CD19-/CD56-/DR+/CD11c+/CD141+DC/CD40-	0.012253521126760564	DC	D14 Imm5	S039	Protected	D133	IMRAS-033-054	CD141+ DC	CD141+ DC: CD40-
53: Protected-IMRAS-039 D14 Imm5	CD14 neg/CD14-CD3-CD19-/CD56-/DR+/CD11c+/CD141+DC/CD85k+	0.009859154929577466	DC	D14 Imm5	S039	Protected	D133	IMRAS-033-054	CD141+ DC	CD141+ DC: CD85k+
53: Protected-IMRAS-039 D14 Imm5	CD14 neg/CD14-CD3-CD19-/CD56-/DR+/CD11c+/CD141+DC/CD85k-	0.010140845070422535	DC	D14 Imm5	S039	Protected	D133	IMRAS-033-054	CD141+ DC	CD141+ DC: CD85k-
53: Protected-IMRAS-039 D14 Imm5	CD14 neg/CD14-CD3-CD19-/CD56-/DR+/CD11c+/CD141+DC/CD86+	0.005915492957746479	DC	D14 Imm5	S039	Protected	D133	IMRAS-033-054	CD141+ DC	CD141+ DC: CD86+
53: Protected-IMRAS-039 D14 Imm5	CD14 neg/CD14-CD3-CD19-/CD56-/DR+/CD11c+/CD141+DC/CD86-	0.014084507042253521	DC	D14 Imm5	S039	Protected	D133	IMRAS-033-054	CD141+ DC	CD141+ DC: CD86-
53: Protected-IMRAS-039 D14 Imm5	CD14 neg/CD14-CD3-CD19-/CD56-/DR+/CD11c+/CD141+DC/CD172a+	7.042253521126761e-4	DC	D14 Imm5	S039	Protected	D133	IMRAS-033-054	CD141+ DC	CD141+ DC: CD172a+
53: Protected-IMRAS-039 D14 Imm5	CD14 neg/CD14-CD3-CD19-/CD56-/DR+/CD11c+/CD141+DC/CD272+	0.01563380281690141	DC	D14 Imm5	S039	Protected	D133	IMRAS-033-054	CD141+ DC	CD141+ DC: CD272+
53: Protected-IMRAS-039 D14 Imm5	CD14 neg/CD14-CD3-CD19-/CD56-/DR+/CD11c+/CD141+DC/CD272-	0.0043661971830985915	DC	D14 Imm5	S039	Protected	D133	IMRAS-033-054	CD141+ DC	CD141+ DC: CD272-
53: Protected-IMRAS-039 D14 Imm5	CD14 neg/CD14-CD3-CD19-/CD56-/DR+/CD11c+/DN DC	1.5461971830985914	DC	D14 Imm5	S039	Protected	D133	IMRAS-033-054	NC Monocytes	NC Monocytes: Total
53: Protected-IMRAS-039 D14 Imm5	CD14 neg/CD14-CD3-CD19-/CD56-/DR+/CD11c+/DN DC/CCR7+	0.02464788732394366	DC	D14 Imm5	S039	Protected	D133	IMRAS-033-054	NC Monocytes	NC Monocytes: CCR7+
53: Protected-IMRAS-039 D14 Imm5	CD14 neg/CD14-CD3-CD19-/CD56-/DR+/CD11c+/DN DC/CCR7-	1.521549295774648	DC	D14 Imm5	S039	Protected	D133	IMRAS-033-054	NC Monocytes	NC Monocytes: CCR7-
53: Protected-IMRAS-039 D14 Imm5	CD14 neg/CD14-CD3-CD19-/CD56-/DR+/CD11c+/DN DC/CD16+	1.4588732394366197	DC	D14 Imm5	S039	Protected	D133	IMRAS-033-054	NC Monocytes	NC Monocytes: CD16+
53: Protected-IMRAS-039 D14 Imm5	CD14 neg/CD14-CD3-CD19-/CD56-/DR+/CD11c+/DN DC/CD16-	0.08619718309859155	DC	D14 Imm5	S039	Protected	D133	IMRAS-033-054	NC Monocytes	NC Monocytes: CD16-
53: Protected-IMRAS-039 D14 Imm5	CD14 neg/CD14-CD3-CD19-/CD56-/DR+/CD11c+/DN DC/CD26+	0.2028169014084507	DC	D14 Imm5	S039	Protected	D133	IMRAS-033-054	NC Monocytes	NC Monocytes: CD26+
53: Protected-IMRAS-039 D14 Imm5	CD14 neg/CD14-CD3-CD19-/CD56-/DR+/CD11c+/DN DC/CD26-	1.3433802816901408	DC	D14 Imm5	S039	Protected	D133	IMRAS-033-054	NC Monocytes	NC Monocytes: CD26-
53: Protected-IMRAS-039 D14 Imm5	CD14 neg/CD14-CD3-CD19-/CD56-/DR+/CD11c+/DN DC/CD38+CD32+	0.46380281690140845	DC	D14 Imm5	S039	Protected	D133	IMRAS-033-054	NC Monocytes	NC Monocytes: CD38+CD32+
53: Protected-IMRAS-039 D14 Imm5	CD14 neg/CD14-CD3-CD19-/CD56-/DR+/CD11c+/DN DC/CD38+CD32-	0.012816901408450704	DC	D14 Imm5	S039	Protected	D133	IMRAS-033-054	NC Monocytes	NC Monocytes: CD38+CD32-
53: Protected-IMRAS-039 D14 Imm5	CD14 neg/CD14-CD3-CD19-/CD56-/DR+/CD11c+/DN DC/CD38-CD32+	1.0546478873239438	DC	D14 Imm5	S039	Protected	D133	IMRAS-033-054	NC Monocytes	NC Monocytes: CD38-CD32+
53: Protected-IMRAS-039 D14 Imm5	CD14 neg/CD14-CD3-CD19-/CD56-/DR+/CD11c+/DN DC/CD38-CD32-	0.015352112676056339	DC	D14 Imm5	S039	Protected	D133	IMRAS-033-054	NC Monocytes	NC Monocytes: CD38-CD32-
53: Protected-IMRAS-039 D14 Imm5	CD14 neg/CD14-CD3-CD19-/CD56-/DR+/CD11c+/DN DC/CD40+	0.7643661971830986	DC	D14 Imm5	S039	Protected	D133	IMRAS-033-054	NC Monocytes	NC Monocytes: CD40+
53: Protected-IMRAS-039 D14 Imm5	CD14 neg/CD14-CD3-CD19-/CD56-/DR+/CD11c+/DN DC/CD40-	0.7818309859154929	DC	D14 Imm5	S039	Protected	D133	IMRAS-033-054	NC Monocytes	NC Monocytes: CD40-
53: Protected-IMRAS-039 D14 Imm5	CD14 neg/CD14-CD3-CD19-/CD56-/DR+/CD11c+/DN DC/CD85k+	0.7235211267605633	DC	D14 Imm5	S039	Protected	D133	IMRAS-033-054	NC Monocytes	NC Monocytes: CD85k+
53: Protected-IMRAS-039 D14 Imm5	CD14 neg/CD14-CD3-CD19-/CD56-/DR+/CD11c+/DN DC/CD85k-	0.8226760563380282	DC	D14 Imm5	S039	Protected	D133	IMRAS-033-054	NC Monocytes	NC Monocytes: CD85k-
53: Protected-IMRAS-039 D14 Imm5	CD14 neg/CD14-CD3-CD19-/CD56-/DR+/CD11c+/DN DC/CD86+	1.4019718309859155	DC	D14 Imm5	S039	Protected	D133	IMRAS-033-054	NC Monocytes	NC Monocytes: CD86+
53: Protected-IMRAS-039 D14 Imm5	CD14 neg/CD14-CD3-CD19-/CD56-/DR+/CD11c+/DN DC/CD86-	0.14422535211267606	DC	D14 Imm5	S039	Protected	D133	IMRAS-033-054	NC Monocytes	NC Monocytes: CD86-
53: Protected-IMRAS-039 D14 Imm5	CD14 neg/CD14-CD3-CD19-/CD56-/DR+/CD11c+/DN DC/CD172a+	0.133943661971831	DC	D14 Imm5	S039	Protected	D133	IMRAS-033-054	NC Monocytes	NC Monocytes: CD172a+
53: Protected-IMRAS-039 D14 Imm5	CD14 neg/CD14-CD3-CD19-/CD56-/DR+/CD11c+/DN DC/CD272+	0.06295774647887324	DC	D14 Imm5	S039	Protected	D133	IMRAS-033-054	NC Monocytes	NC Monocytes: CD272+
53: Protected-IMRAS-039 D14 Imm5	CD14 neg/CD14-CD3-CD19-/CD56-/DR+/CD11c+/DN DC/CD272-	1.4832394366197184	DC	D14 Imm5	S039	Protected	D133	IMRAS-033-054	NC Monocytes	NC Monocytes: CD272-
53: Protected-IMRAS-039 D14 Imm5	CD14 neg/CD14-CD3-CD19-/CD56-/DR+/CD123+pDC	0.3290140845070422	DC	D14 Imm5	S039	Protected	D133	IMRAS-033-054	pDC	pDC: Total
53: Protected-IMRAS-039 D14 Imm5	CD14 neg/CD14-CD3-CD19-/CD56-/DR+/CD123+pDC/CCR7+	0.07084507042253521	DC	D14 Imm5	S039	Protected	D133	IMRAS-033-054	pDC	pDC: CCR7+
53: Protected-IMRAS-039 D14 Imm5	CD14 neg/CD14-CD3-CD19-/CD56-/DR+/CD123+pDC/CCR7-	0.25816901408450704	DC	D14 Imm5	S039	Protected	D133	IMRAS-033-054	pDC	pDC: CCR7-
53: Protected-IMRAS-039 D14 Imm5	CD14 neg/CD14-CD3-CD19-/CD56-/DR+/CD123+pDC/CD38+CD32+	0.0776056338028169	DC	D14 Imm5	S039	Protected	D133	IMRAS-033-054	pDC	pDC: CD38+CD32+
53: Protected-IMRAS-039 D14 Imm5	CD14 neg/CD14-CD3-CD19-/CD56-/DR+/CD123+pDC/CD38+CD32-	0.24774647887323945	DC	D14 Imm5	S039	Protected	D133	IMRAS-033-054	pDC	pDC: CD38+CD32-
53: Protected-IMRAS-039 D14 Imm5	CD14 neg/CD14-CD3-CD19-/CD56-/DR+/CD123+pDC/CD38-CD32+	2.8169014084507044e-4	DC	D14 Imm5	S039	Protected	D133	IMRAS-033-054	pDC	pDC: CD38-CD32+
53: Protected-IMRAS-039 D14 Imm5	CD14 neg/CD14-CD3-CD19-/CD56-/DR+/CD123+pDC/CD38-CD32-	4.2253521126760566e-4	DC	D14 Imm5	S039	Protected	D133	IMRAS-033-054	pDC	pDC: CD38-CD32-
53: Protected-IMRAS-039 D14 Imm5	CD14 neg/CD14-CD3-CD19-/CD56-/DR+/CD123+pDC/CD40+	0.03901408450704225	DC	D14 Imm5	S039	Protected	D133	IMRAS-033-054	pDC	pDC: CD40+
53: Protected-IMRAS-039 D14 Imm5	CD14 neg/CD14-CD3-CD19-/CD56-/DR+/CD123+pDC/CD40-	0.29	DC	D14 Imm5	S039	Protected	D133	IMRAS-033-054	pDC	pDC: CD40-
53: Protected-IMRAS-039 D14 Imm5	CD14 neg/CD14-CD3-CD19-/CD56-/DR+/CD123+pDC/CD85k+	0.31295774647887326	DC	D14 Imm5	S039	Protected	D133	IMRAS-033-054	pDC	pDC: CD85k+
53: Protected-IMRAS-039 D14 Imm5	CD14 neg/CD14-CD3-CD19-/CD56-/DR+/CD123+pDC/CD85k-	0.016056338028169016	DC	D14 Imm5	S039	Protected	D133	IMRAS-033-054	pDC	pDC: CD85k-
53: Protected-IMRAS-039 D14 Imm5	CD14 neg/CD14-CD3-CD19-/CD56-/DR+/CD123+pDC/CD86+	0.008732394366197183	DC	D14 Imm5	S039	Protected	D133	IMRAS-033-054	pDC	pDC: CD86+
53: Protected-IMRAS-039 D14 Imm5	CD14 neg/CD14-CD3-CD19-/CD56-/DR+/CD123+pDC/CD86-	0.32028169014084507	DC	D14 Imm5	S039	Protected	D133	IMRAS-033-054	pDC	pDC: CD86-
53: Protected-IMRAS-039 D14 Imm5	CD14 neg/CD14-CD3-CD19-/CD56-/DR+/CD123+pDC/CD172a+	0.027042253521126762	DC	D14 Imm5	S039	Protected	D133	IMRAS-033-054	pDC	pDC: CD172a+
53: Protected-IMRAS-039 D14 Imm5	CD14 neg/CD14-CD3-CD19-/CD56-/DR+/CD123+pDC/CD272+	0.3211267605633803	DC	D14 Imm5	S039	Protected	D133	IMRAS-033-054	pDC	pDC: CD272+
53: Protected-IMRAS-039 D14 Imm5	CD14 neg/CD14-CD3-CD19-/CD56-/DR+/CD123+pDC/CD272-	0.007887323943661971	DC	D14 Imm5	S039	Protected	D133	IMRAS-033-054	pDC	pDC: CD272-
54: Protected-IMRAS-045 D14 Imm5	CD14 neg/CD14-CD3-CD19-/CD56-/DR+/CD11c+/CD1c+DC	0.34454787234042555	DC	D14 Imm5	S045	Protected	D133	IMRAS-033-054	CD1c+ DC	CD1c+ DC: Total
54: Protected-IMRAS-045 D14 Imm5	CD14 neg/CD14-CD3-CD19-/CD56-/DR+/CD11c+/CD1c+DC/CCR7+	0.003856382978723404	DC	D14 Imm5	S045	Protected	D133	IMRAS-033-054	CD1c+ DC	CD1c+ DC: CCR7+
54: Protected-IMRAS-045 D14 Imm5	CD14 neg/CD14-CD3-CD19-/CD56-/DR+/CD11c+/CD1c+DC/CCR7-	0.3406914893617021	DC	D14 Imm5	S045	Protected	D133	IMRAS-033-054	CD1c+ DC	CD1c+ DC: CCR7-
54: Protected-IMRAS-045 D14 Imm5	CD14 neg/CD14-CD3-CD19-/CD56-/DR+/CD11c+/CD1c+DC/CD16+	0.007047872340425532	DC	D14 Imm5	S045	Protected	D133	IMRAS-033-054	CD1c+ DC	CD1c+ DC: CD16+
54: Protected-IMRAS-045 D14 Imm5	CD14 neg/CD14-CD3-CD19-/CD56-/DR+/CD11c+/CD1c+DC/CD16-	0.33430851063829786	DC	D14 Imm5	S045	Protected	D133	IMRAS-033-054	CD1c+ DC	CD1c+ DC: CD16-
54: Protected-IMRAS-045 D14 Imm5	CD14 neg/CD14-CD3-CD19-/CD56-/DR+/CD11c+/CD1c+DC/CD26+	0.004654255319148936	DC	D14 Imm5	S045	Protected	D133	IMRAS-033-054	CD1c+ DC	CD1c+ DC: CD26+
54: Protected-IMRAS-045 D14 Imm5	CD14 neg/CD14-CD3-CD19-/CD56-/DR+/CD11c+/CD1c+DC/CD26-	0.3398936170212766	DC	D14 Imm5	S045	Protected	D133	IMRAS-033-054	CD1c+ DC	CD1c+ DC: CD26-
54: Protected-IMRAS-045 D14 Imm5	CD14 neg/CD14-CD3-CD19-/CD56-/DR+/CD11c+/CD1c+DC/CD38+CD32+	0.3003989361702128	DC	D14 Imm5	S045	Protected	D133	IMRAS-033-054	CD1c+ DC	CD1c+ DC: CD38+CD32+
54: Protected-IMRAS-045 D14 Imm5	CD14 neg/CD14-CD3-CD19-/CD56-/DR+/CD11c+/CD1c+DC/CD38+CD32-	0.041090425531914894	DC	D14 Imm5	S045	Protected	D133	IMRAS-033-054	CD1c+ DC	CD1c+ DC: CD38+CD32-
54: Protected-IMRAS-045 D14 Imm5	CD14 neg/CD14-CD3-CD19-/CD56-/DR+/CD11c+/CD1c+DC/CD38-CD32+	0.0018617021276595746	DC	D14 Imm5	S045	Protected	D133	IMRAS-033-054	CD1c+ DC	CD1c+ DC: CD38-CD32+
54: Protected-IMRAS-045 D14 Imm5	CD14 neg/CD14-CD3-CD19-/CD56-/DR+/CD11c+/CD1c+DC/CD38-CD32-	1.3297872340425532e-4	DC	D14 Imm5	S045	Protected	D133	IMRAS-033-054	CD1c+ DC	CD1c+ DC: CD38-CD32-
54: Protected-IMRAS-045 D14 Imm5	CD14 neg/CD14-CD3-CD19-/CD56-/DR+/CD11c+/CD1c+DC/CD40+	0.03763297872340426	DC	D14 Imm5	S045	Protected	D133	IMRAS-033-054	CD1c+ DC	CD1c+ DC: CD40+
54: Protected-IMRAS-045 D14 Imm5	CD14 neg/CD14-CD3-CD19-/CD56-/DR+/CD11c+/CD1c+DC/CD40-	0.3069148936170213	DC	D14 Imm5	S045	Protected	D133	IMRAS-033-054	CD1c+ DC	CD1c+ DC: CD40-
54: Protected-IMRAS-045 D14 Imm5	CD14 neg/CD14-CD3-CD19-/CD56-/DR+/CD11c+/CD1c+DC/CD85k+	0.2679521276595745	DC	D14 Imm5	S045	Protected	D133	IMRAS-033-054	CD1c+ DC	CD1c+ DC: CD85k+
54: Protected-IMRAS-045 D14 Imm5	CD14 neg/CD14-CD3-CD19-/CD56-/DR+/CD11c+/CD1c+DC/CD85k-	0.07659574468085106	DC	D14 Imm5	S045	Protected	D133	IMRAS-033-054	CD1c+ DC	CD1c+ DC: CD85k-
54: Protected-IMRAS-045 D14 Imm5	CD14 neg/CD14-CD3-CD19-/CD56-/DR+/CD11c+/CD1c+DC/CD86+	0.17593085106382977	DC	D14 Imm5	S045	Protected	D133	IMRAS-033-054	CD1c+ DC	CD1c+ DC: CD86+
54: Protected-IMRAS-045 D14 Imm5	CD14 neg/CD14-CD3-CD19-/CD56-/DR+/CD11c+/CD1c+DC/CD86-	0.16861702127659575	DC	D14 Imm5	S045	Protected	D133	IMRAS-033-054	CD1c+ DC	CD1c+ DC: CD86-
54: Protected-IMRAS-045 D14 Imm5	CD14 neg/CD14-CD3-CD19-/CD56-/DR+/CD11c+/CD1c+DC/CD172a+	0.019680851063829788	DC	D14 Imm5	S045	Protected	D133	IMRAS-033-054	CD1c+ DC	CD1c+ DC: CD172a+
54: Protected-IMRAS-045 D14 Imm5	CD14 neg/CD14-CD3-CD19-/CD56-/DR+/CD11c+/CD1c+DC/CD272+	0.2722074468085106	DC	D14 Imm5	S045	Protected	D133	IMRAS-033-054	CD1c+ DC	CD1c+ DC: CD272+
54: Protected-IMRAS-045 D14 Imm5	CD14 neg/CD14-CD3-CD19-/CD56-/DR+/CD11c+/CD1c+DC/CD272-	0.07234042553191489	DC	D14 Imm5	S045	Protected	D133	IMRAS-033-054	CD1c+ DC	CD1c+ DC: CD272-
54: Protected-IMRAS-045 D14 Imm5	CD14 neg/CD14-CD3-CD19-/CD56-/DR+/CD11c+/CD141+DC	0.032845744680851066	DC	D14 Imm5	S045	Protected	D133	IMRAS-033-054	CD141+ DC	CD141+ DC: Total
54: Protected-IMRAS-045 D14 Imm5	CD14 neg/CD14-CD3-CD19-/CD56-/DR+/CD11c+/CD141+DC/CCR7+	5.319148936170213e-4	DC	D14 Imm5	S045	Protected	D133	IMRAS-033-054	CD141+ DC	CD141+ DC: CCR7+
54: Protected-IMRAS-045 D14 Imm5	CD14 neg/CD14-CD3-CD19-/CD56-/DR+/CD11c+/CD141+DC/CCR7-	0.032313829787234044	DC	D14 Imm5	S045	Protected	D133	IMRAS-033-054	CD141+ DC	CD141+ DC: CCR7-
54: Protected-IMRAS-045 D14 Imm5	CD14 neg/CD14-CD3-CD19-/CD56-/DR+/CD11c+/CD141+DC/CD16+	0.013164893617021277	DC	D14 Imm5	S045	Protected	D133	IMRAS-033-054	CD141+ DC	CD141+ DC: CD16+
54: Protected-IMRAS-045 D14 Imm5	CD14 neg/CD14-CD3-CD19-/CD56-/DR+/CD11c+/CD141+DC/CD16-	0.019547872340425532	DC	D14 Imm5	S045	Protected	D133	IMRAS-033-054	CD141+ DC	CD141+ DC: CD16-
54: Protected-IMRAS-045 D14 Imm5	CD14 neg/CD14-CD3-CD19-/CD56-/DR+/CD11c+/CD141+DC/CD26+	0.007313829787234043	DC	D14 Imm5	S045	Protected	D133	IMRAS-033-054	CD141+ DC	CD141+ DC: CD26+
54: Protected-IMRAS-045 D14 Imm5	CD14 neg/CD14-CD3-CD19-/CD56-/DR+/CD11c+/CD141+DC/CD26-	0.02553191489361702	DC	D14 Imm5	S045	Protected	D133	IMRAS-033-054	CD141+ DC	CD141+ DC: CD26-
54: Protected-IMRAS-045 D14 Imm5	CD14 neg/CD14-CD3-CD19-/CD56-/DR+/CD11c+/CD141+DC/CD38+CD32+	0.010239361702127659	DC	D14 Imm5	S045	Protected	D133	IMRAS-033-054	CD141+ DC	CD141+ DC: CD38+CD32+
54: Protected-IMRAS-045 D14 Imm5	CD14 neg/CD14-CD3-CD19-/CD56-/DR+/CD11c+/CD141+DC/CD38+CD32-	0.014095744680851063	DC	D14 Imm5	S045	Protected	D133	IMRAS-033-054	CD141+ DC	CD141+ DC: CD38+CD32-
54: Protected-IMRAS-045 D14 Imm5	CD14 neg/CD14-CD3-CD19-/CD56-/DR+/CD11c+/CD141+DC/CD38-CD32+	0.00851063829787234	DC	D14 Imm5	S045	Protected	D133	IMRAS-033-054	CD141+ DC	CD141+ DC: CD38-CD32+
54: Protected-IMRAS-045 D14 Imm5	CD14 neg/CD14-CD3-CD19-/CD56-/DR+/CD11c+/CD141+DC/CD38-CD32-	1.3297872340425532e-4	DC	D14 Imm5	S045	Protected	D133	IMRAS-033-054	CD141+ DC	CD141+ DC: CD38-CD32-
54: Protected-IMRAS-045 D14 Imm5	CD14 neg/CD14-CD3-CD19-/CD56-/DR+/CD11c+/CD141+DC/CD40+	0.012101063829787234	DC	D14 Imm5	S045	Protected	D133	IMRAS-033-054	CD141+ DC	CD141+ DC: CD40+
54: Protected-IMRAS-045 D14 Imm5	CD14 neg/CD14-CD3-CD19-/CD56-/DR+/CD11c+/CD141+DC/CD40-	0.02074468085106383	DC	D14 Imm5	S045	Protected	D133	IMRAS-033-054	CD141+ DC	CD141+ DC: CD40-
54: Protected-IMRAS-045 D14 Imm5	CD14 neg/CD14-CD3-CD19-/CD56-/DR+/CD11c+/CD141+DC/CD85k+	0.02074468085106383	DC	D14 Imm5	S045	Protected	D133	IMRAS-033-054	CD141+ DC	CD141+ DC: CD85k+
54: Protected-IMRAS-045 D14 Imm5	CD14 neg/CD14-CD3-CD19-/CD56-/DR+/CD11c+/CD141+DC/CD85k-	0.012101063829787234	DC	D14 Imm5	S045	Protected	D133	IMRAS-033-054	CD141+ DC	CD141+ DC: CD85k-
54: Protected-IMRAS-045 D14 Imm5	CD14 neg/CD14-CD3-CD19-/CD56-/DR+/CD11c+/CD141+DC/CD86+	0.018617021276595744	DC	D14 Imm5	S045	Protected	D133	IMRAS-033-054	CD141+ DC	CD141+ DC: CD86+
54: Protected-IMRAS-045 D14 Imm5	CD14 neg/CD14-CD3-CD19-/CD56-/DR+/CD11c+/CD141+DC/CD86-	0.014228723404255319	DC	D14 Imm5	S045	Protected	D133	IMRAS-033-054	CD141+ DC	CD141+ DC: CD86-
54: Protected-IMRAS-045 D14 Imm5	CD14 neg/CD14-CD3-CD19-/CD56-/DR+/CD11c+/CD141+DC/CD172a+	0.009574468085106383	DC	D14 Imm5	S045	Protected	D133	IMRAS-033-054	CD141+ DC	CD141+ DC: CD172a+
54: Protected-IMRAS-045 D14 Imm5	CD14 neg/CD14-CD3-CD19-/CD56-/DR+/CD11c+/CD141+DC/CD272+	0.018218085106382977	DC	D14 Imm5	S045	Protected	D133	IMRAS-033-054	CD141+ DC	CD141+ DC: CD272+
54: Protected-IMRAS-045 D14 Imm5	CD14 neg/CD14-CD3-CD19-/CD56-/DR+/CD11c+/CD141+DC/CD272-	0.014627659574468085	DC	D14 Imm5	S045	Protected	D133	IMRAS-033-054	CD141+ DC	CD141+ DC: CD272-
54: Protected-IMRAS-045 D14 Imm5	CD14 neg/CD14-CD3-CD19-/CD56-/DR+/CD11c+/DN DC	1.898404255319149	DC	D14 Imm5	S045	Protected	D133	IMRAS-033-054	NC Monocytes	NC Monocytes: Total
54: Protected-IMRAS-045 D14 Imm5	CD14 neg/CD14-CD3-CD19-/CD56-/DR+/CD11c+/DN DC/CCR7+	0.036569148936170214	DC	D14 Imm5	S045	Protected	D133	IMRAS-033-054	NC Monocytes	NC Monocytes: CCR7+
54: Protected-IMRAS-045 D14 Imm5	CD14 neg/CD14-CD3-CD19-/CD56-/DR+/CD11c+/DN DC/CCR7-	1.8618351063829788	DC	D14 Imm5	S045	Protected	D133	IMRAS-033-054	NC Monocytes	NC Monocytes: CCR7-
54: Protected-IMRAS-045 D14 Imm5	CD14 neg/CD14-CD3-CD19-/CD56-/DR+/CD11c+/DN DC/CD16+	1.7845744680851063	DC	D14 Imm5	S045	Protected	D133	IMRAS-033-054	NC Monocytes	NC Monocytes: CD16+
54: Protected-IMRAS-045 D14 Imm5	CD14 neg/CD14-CD3-CD19-/CD56-/DR+/CD11c+/DN DC/CD16-	0.11090425531914894	DC	D14 Imm5	S045	Protected	D133	IMRAS-033-054	NC Monocytes	NC Monocytes: CD16-
54: Protected-IMRAS-045 D14 Imm5	CD14 neg/CD14-CD3-CD19-/CD56-/DR+/CD11c+/DN DC/CD26+	0.218218085106383	DC	D14 Imm5	S045	Protected	D133	IMRAS-033-054	NC Monocytes	NC Monocytes: CD26+
54: Protected-IMRAS-045 D14 Imm5	CD14 neg/CD14-CD3-CD19-/CD56-/DR+/CD11c+/DN DC/CD26-	1.680186170212766	DC	D14 Imm5	S045	Protected	D133	IMRAS-033-054	NC Monocytes	NC Monocytes: CD26-
54: Protected-IMRAS-045 D14 Imm5	CD14 neg/CD14-CD3-CD19-/CD56-/DR+/CD11c+/DN DC/CD38+CD32+	0.3172872340425532	DC	D14 Imm5	S045	Protected	D133	IMRAS-033-054	NC Monocytes	NC Monocytes: CD38+CD32+
54: Protected-IMRAS-045 D14 Imm5	CD14 neg/CD14-CD3-CD19-/CD56-/DR+/CD11c+/DN DC/CD38+CD32-	0.014893617021276596	DC	D14 Imm5	S045	Protected	D133	IMRAS-033-054	NC Monocytes	NC Monocytes: CD38+CD32-
54: Protected-IMRAS-045 D14 Imm5	CD14 neg/CD14-CD3-CD19-/CD56-/DR+/CD11c+/DN DC/CD38-CD32+	1.5007978723404256	DC	D14 Imm5	S045	Protected	D133	IMRAS-033-054	NC Monocytes	NC Monocytes: CD38-CD32+
54: Protected-IMRAS-045 D14 Imm5	CD14 neg/CD14-CD3-CD19-/CD56-/DR+/CD11c+/DN DC/CD38-CD32-	0.07021276595744681	DC	D14 Imm5	S045	Protected	D133	IMRAS-033-054	NC Monocytes	NC Monocytes: CD38-CD32-
54: Protected-IMRAS-045 D14 Imm5	CD14 neg/CD14-CD3-CD19-/CD56-/DR+/CD11c+/DN DC/CD40+	0.6252659574468085	DC	D14 Imm5	S045	Protected	D133	IMRAS-033-054	NC Monocytes	NC Monocytes: CD40+
54: Protected-IMRAS-045 D14 Imm5	CD14 neg/CD14-CD3-CD19-/CD56-/DR+/CD11c+/DN DC/CD40-	1.2731382978723405	DC	D14 Imm5	S045	Protected	D133	IMRAS-033-054	NC Monocytes	NC Monocytes: CD40-
54: Protected-IMRAS-045 D14 Imm5	CD14 neg/CD14-CD3-CD19-/CD56-/DR+/CD11c+/DN DC/CD85k+	0.9276595744680851	DC	D14 Imm5	S045	Protected	D133	IMRAS-033-054	NC Monocytes	NC Monocytes: CD85k+
54: Protected-IMRAS-045 D14 Imm5	CD14 neg/CD14-CD3-CD19-/CD56-/DR+/CD11c+/DN DC/CD85k-	0.9707446808510638	DC	D14 Imm5	S045	Protected	D133	IMRAS-033-054	NC Monocytes	NC Monocytes: CD85k-
54: Protected-IMRAS-045 D14 Imm5	CD14 neg/CD14-CD3-CD19-/CD56-/DR+/CD11c+/DN DC/CD86+	1.6922872340425532	DC	D14 Imm5	S045	Protected	D133	IMRAS-033-054	NC Monocytes	NC Monocytes: CD86+
54: Protected-IMRAS-045 D14 Imm5	CD14 neg/CD14-CD3-CD19-/CD56-/DR+/CD11c+/DN DC/CD86-	0.20611702127659576	DC	D14 Imm5	S045	Protected	D133	IMRAS-033-054	NC Monocytes	NC Monocytes: CD86-
54: Protected-IMRAS-045 D14 Imm5	CD14 neg/CD14-CD3-CD19-/CD56-/DR+/CD11c+/DN DC/CD172a+	0.5605053191489362	DC	D14 Imm5	S045	Protected	D133	IMRAS-033-054	NC Monocytes	NC Monocytes: CD172a+
54: Protected-IMRAS-045 D14 Imm5	CD14 neg/CD14-CD3-CD19-/CD56-/DR+/CD11c+/DN DC/CD272+	0.052659574468085106	DC	D14 Imm5	S045	Protected	D133	IMRAS-033-054	NC Monocytes	NC Monocytes: CD272+
54: Protected-IMRAS-045 D14 Imm5	CD14 neg/CD14-CD3-CD19-/CD56-/DR+/CD11c+/DN DC/CD272-	1.8457446808510638	DC	D14 Imm5	S045	Protected	D133	IMRAS-033-054	NC Monocytes	NC Monocytes: CD272-
54: Protected-IMRAS-045 D14 Imm5	CD14 neg/CD14-CD3-CD19-/CD56-/DR+/CD123+pDC	0.21382978723404256	DC	D14 Imm5	S045	Protected	D133	IMRAS-033-054	pDC	pDC: Total
54: Protected-IMRAS-045 D14 Imm5	CD14 neg/CD14-CD3-CD19-/CD56-/DR+/CD123+pDC/CCR7+	0.049867021276595744	DC	D14 Imm5	S045	Protected	D133	IMRAS-033-054	pDC	pDC: CCR7+
54: Protected-IMRAS-045 D14 Imm5	CD14 neg/CD14-CD3-CD19-/CD56-/DR+/CD123+pDC/CCR7-	0.1639627659574468	DC	D14 Imm5	S045	Protected	D133	IMRAS-033-054	pDC	pDC: CCR7-
54: Protected-IMRAS-045 D14 Imm5	CD14 neg/CD14-CD3-CD19-/CD56-/DR+/CD123+pDC/CD38+CD32+	0.028856382978723404	DC	D14 Imm5	S045	Protected	D133	IMRAS-033-054	pDC	pDC: CD38+CD32+
54: Protected-IMRAS-045 D14 Imm5	CD14 neg/CD14-CD3-CD19-/CD56-/DR+/CD123+pDC/CD38+CD32-	0.18324468085106382	DC	D14 Imm5	S045	Protected	D133	IMRAS-033-054	pDC	pDC: CD38+CD32-
54: Protected-IMRAS-045 D14 Imm5	CD14 neg/CD14-CD3-CD19-/CD56-/DR+/CD123+pDC/CD38-CD32+	0	DC	D14 Imm5	S045	Protected	D133	IMRAS-033-054	pDC	pDC: CD38-CD32+
54: Protected-IMRAS-045 D14 Imm5	CD14 neg/CD14-CD3-CD19-/CD56-/DR+/CD123+pDC/CD38-CD32-	1.3297872340425532e-4	DC	D14 Imm5	S045	Protected	D133	IMRAS-033-054	pDC	pDC: CD38-CD32-
54: Protected-IMRAS-045 D14 Imm5	CD14 neg/CD14-CD3-CD19-/CD56-/DR+/CD123+pDC/CD40+	0.015558510638297872	DC	D14 Imm5	S045	Protected	D133	IMRAS-033-054	pDC	pDC: CD40+
54: Protected-IMRAS-045 D14 Imm5	CD14 neg/CD14-CD3-CD19-/CD56-/DR+/CD123+pDC/CD40-	0.19827127659574467	DC	D14 Imm5	S045	Protected	D133	IMRAS-033-054	pDC	pDC: CD40-
54: Protected-IMRAS-045 D14 Imm5	CD14 neg/CD14-CD3-CD19-/CD56-/DR+/CD123+pDC/CD85k+	0.2011968085106383	DC	D14 Imm5	S045	Protected	D133	IMRAS-033-054	pDC	pDC: CD85k+
54: Protected-IMRAS-045 D14 Imm5	CD14 neg/CD14-CD3-CD19-/CD56-/DR+/CD123+pDC/CD85k-	0.012632978723404254	DC	D14 Imm5	S045	Protected	D133	IMRAS-033-054	pDC	pDC: CD85k-
54: Protected-IMRAS-045 D14 Imm5	CD14 neg/CD14-CD3-CD19-/CD56-/DR+/CD123+pDC/CD86+	0.016090425531914893	DC	D14 Imm5	S045	Protected	D133	IMRAS-033-054	pDC	pDC: CD86+
54: Protected-IMRAS-045 D14 Imm5	CD14 neg/CD14-CD3-CD19-/CD56-/DR+/CD123+pDC/CD86-	0.19773936170212766	DC	D14 Imm5	S045	Protected	D133	IMRAS-033-054	pDC	pDC: CD86-
54: Protected-IMRAS-045 D14 Imm5	CD14 neg/CD14-CD3-CD19-/CD56-/DR+/CD123+pDC/CD172a+	0.05531914893617021	DC	D14 Imm5	S045	Protected	D133	IMRAS-033-054	pDC	pDC: CD172a+
54: Protected-IMRAS-045 D14 Imm5	CD14 neg/CD14-CD3-CD19-/CD56-/DR+/CD123+pDC/CD272+	0.20611702127659576	DC	D14 Imm5	S045	Protected	D133	IMRAS-033-054	pDC	pDC: CD272+
54: Protected-IMRAS-045 D14 Imm5	CD14 neg/CD14-CD3-CD19-/CD56-/DR+/CD123+pDC/CD272-	0.007712765957446808	DC	D14 Imm5	S045	Protected	D133	IMRAS-033-054	pDC	pDC: CD272-
1: Not Protected-IMRAS-061 D0 Imm1	CD14 neg/CD14-CD3-CD19-/CD56-/DR+/CD11c+/CD1c+DC	0.18534798534798536	DC	D0 Imm1	S061	Not-Protected	D000	IMRAS-057-078	CD1c+ DC	CD1c+ DC: Total
1: Not Protected-IMRAS-061 D0 Imm1	CD14 neg/CD14-CD3-CD19-/CD56-/DR+/CD11c+/CD1c+DC/CCR7+	3.663003663003663e-4	DC	D0 Imm1	S061	Not-Protected	D000	IMRAS-057-078	CD1c+ DC	CD1c+ DC: CCR7+
1: Not Protected-IMRAS-061 D0 Imm1	CD14 neg/CD14-CD3-CD19-/CD56-/DR+/CD11c+/CD1c+DC/CCR7-	0.184981684981685	DC	D0 Imm1	S061	Not-Protected	D000	IMRAS-057-078	CD1c+ DC	CD1c+ DC: CCR7-
1: Not Protected-IMRAS-061 D0 Imm1	CD14 neg/CD14-CD3-CD19-/CD56-/DR+/CD11c+/CD1c+DC/CD16+	0.007326007326007326	DC	D0 Imm1	S061	Not-Protected	D000	IMRAS-057-078	CD1c+ DC	CD1c+ DC: CD16+
1: Not Protected-IMRAS-061 D0 Imm1	CD14 neg/CD14-CD3-CD19-/CD56-/DR+/CD11c+/CD1c+DC/CD16-	0.17307692307692307	DC	D0 Imm1	S061	Not-Protected	D000	IMRAS-057-078	CD1c+ DC	CD1c+ DC: CD16-
1: Not Protected-IMRAS-061 D0 Imm1	CD14 neg/CD14-CD3-CD19-/CD56-/DR+/CD11c+/CD1c+DC/CD26+	0.00347985347985348	DC	D0 Imm1	S061	Not-Protected	D000	IMRAS-057-078	CD1c+ DC	CD1c+ DC: CD26+
1: Not Protected-IMRAS-061 D0 Imm1	CD14 neg/CD14-CD3-CD19-/CD56-/DR+/CD11c+/CD1c+DC/CD26-	0.18186813186813186	DC	D0 Imm1	S061	Not-Protected	D000	IMRAS-057-078	CD1c+ DC	CD1c+ DC: CD26-
1: Not Protected-IMRAS-061 D0 Imm1	CD14 neg/CD14-CD3-CD19-/CD56-/DR+/CD11c+/CD1c+DC/CD38+CD32+	0.16336996336996337	DC	D0 Imm1	S061	Not-Protected	D000	IMRAS-057-078	CD1c+ DC	CD1c+ DC: CD38+CD32+
1: Not Protected-IMRAS-061 D0 Imm1	CD14 neg/CD14-CD3-CD19-/CD56-/DR+/CD11c+/CD1c+DC/CD38+CD32-	0.0163003663003663	DC	D0 Imm1	S061	Not-Protected	D000	IMRAS-057-078	CD1c+ DC	CD1c+ DC: CD38+CD32-
1: Not Protected-IMRAS-061 D0 Imm1	CD14 neg/CD14-CD3-CD19-/CD56-/DR+/CD11c+/CD1c+DC/CD38-CD32+	0.004761904761904762	DC	D0 Imm1	S061	Not-Protected	D000	IMRAS-057-078	CD1c+ DC	CD1c+ DC: CD38-CD32+
1: Not Protected-IMRAS-061 D0 Imm1	CD14 neg/CD14-CD3-CD19-/CD56-/DR+/CD11c+/CD1c+DC/CD38-CD32-	1.8315018315018315e-4	DC	D0 Imm1	S061	Not-Protected	D000	IMRAS-057-078	CD1c+ DC	CD1c+ DC: CD38-CD32-
1: Not Protected-IMRAS-061 D0 Imm1	CD14 neg/CD14-CD3-CD19-/CD56-/DR+/CD11c+/CD1c+DC/CD40+	0.005128205128205128	DC	D0 Imm1	S061	Not-Protected	D000	IMRAS-057-078	CD1c+ DC	CD1c+ DC: CD40+
1: Not Protected-IMRAS-061 D0 Imm1	CD14 neg/CD14-CD3-CD19-/CD56-/DR+/CD11c+/CD1c+DC/CD40-	0.18021978021978022	DC	D0 Imm1	S061	Not-Protected	D000	IMRAS-057-078	CD1c+ DC	CD1c+ DC: CD40-
1: Not Protected-IMRAS-061 D0 Imm1	CD14 neg/CD14-CD3-CD19-/CD56-/DR+/CD11c+/CD1c+DC/CD85k+	0.004761904761904762	DC	D0 Imm1	S061	Not-Protected	D000	IMRAS-057-078	CD1c+ DC	CD1c+ DC: CD85k+
1: Not Protected-IMRAS-061 D0 Imm1	CD14 neg/CD14-CD3-CD19-/CD56-/DR+/CD11c+/CD1c+DC/CD85k-	0.18058608058608058	DC	D0 Imm1	S061	Not-Protected	D000	IMRAS-057-078	CD1c+ DC	CD1c+ DC: CD85k-
1: Not Protected-IMRAS-061 D0 Imm1	CD14 neg/CD14-CD3-CD19-/CD56-/DR+/CD11c+/CD1c+DC/CD86+	0.13553113553113552	DC	D0 Imm1	S061	Not-Protected	D000	IMRAS-057-078	CD1c+ DC	CD1c+ DC: CD86+
1: Not Protected-IMRAS-061 D0 Imm1	CD14 neg/CD14-CD3-CD19-/CD56-/DR+/CD11c+/CD1c+DC/CD86-	0.04981684981684982	DC	D0 Imm1	S061	Not-Protected	D000	IMRAS-057-078	CD1c+ DC	CD1c+ DC: CD86-
1: Not Protected-IMRAS-061 D0 Imm1	CD14 neg/CD14-CD3-CD19-/CD56-/DR+/CD11c+/CD1c+DC/CD172a+	0.17582417582417584	DC	D0 Imm1	S061	Not-Protected	D000	IMRAS-057-078	CD1c+ DC	CD1c+ DC: CD172a+
1: Not Protected-IMRAS-061 D0 Imm1	CD14 neg/CD14-CD3-CD19-/CD56-/DR+/CD11c+/CD1c+DC/CD272+	0.11245421245421246	DC	D0 Imm1	S061	Not-Protected	D000	IMRAS-057-078	CD1c+ DC	CD1c+ DC: CD272+
1: Not Protected-IMRAS-061 D0 Imm1	CD14 neg/CD14-CD3-CD19-/CD56-/DR+/CD11c+/CD1c+DC/CD272-	0.0728937728937729	DC	D0 Imm1	S061	Not-Protected	D000	IMRAS-057-078	CD1c+ DC	CD1c+ DC: CD272-
1: Not Protected-IMRAS-061 D0 Imm1	CD14 neg/CD14-CD3-CD19-/CD56-/DR+/CD11c+/CD141+DC	0.006043956043956044	DC	D0 Imm1	S061	Not-Protected	D000	IMRAS-057-078	CD141+ DC	CD141+ DC: Total
1: Not Protected-IMRAS-061 D0 Imm1	CD14 neg/CD14-CD3-CD19-/CD56-/DR+/CD11c+/CD141+DC/CCR7+	0	DC	D0 Imm1	S061	Not-Protected	D000	IMRAS-057-078	CD141+ DC	CD141+ DC: CCR7+
1: Not Protected-IMRAS-061 D0 Imm1	CD14 neg/CD14-CD3-CD19-/CD56-/DR+/CD11c+/CD141+DC/CCR7-	0.006043956043956044	DC	D0 Imm1	S061	Not-Protected	D000	IMRAS-057-078	CD141+ DC	CD141+ DC: CCR7-
1: Not Protected-IMRAS-061 D0 Imm1	CD14 neg/CD14-CD3-CD19-/CD56-/DR+/CD11c+/CD141+DC/CD16+	0	DC	D0 Imm1	S061	Not-Protected	D000	IMRAS-057-078	CD141+ DC	CD141+ DC: CD16+
1: Not Protected-IMRAS-061 D0 Imm1	CD14 neg/CD14-CD3-CD19-/CD56-/DR+/CD11c+/CD141+DC/CD16-	0.0056776556776556774	DC	D0 Imm1	S061	Not-Protected	D000	IMRAS-057-078	CD141+ DC	CD141+ DC: CD16-
1: Not Protected-IMRAS-061 D0 Imm1	CD14 neg/CD14-CD3-CD19-/CD56-/DR+/CD11c+/CD141+DC/CD26+	0.003663003663003663	DC	D0 Imm1	S061	Not-Protected	D000	IMRAS-057-078	CD141+ DC	CD141+ DC: CD26+
1: Not Protected-IMRAS-061 D0 Imm1	CD14 neg/CD14-CD3-CD19-/CD56-/DR+/CD11c+/CD141+DC/CD26-	0.002380952380952381	DC	D0 Imm1	S061	Not-Protected	D000	IMRAS-057-078	CD141+ DC	CD141+ DC: CD26-
1: Not Protected-IMRAS-061 D0 Imm1	CD14 neg/CD14-CD3-CD19-/CD56-/DR+/CD11c+/CD141+DC/CD38+CD32+	0.0027472527472527475	DC	D0 Imm1	S061	Not-Protected	D000	IMRAS-057-078	CD141+ DC	CD141+ DC: CD38+CD32+
1: Not Protected-IMRAS-061 D0 Imm1	CD14 neg/CD14-CD3-CD19-/CD56-/DR+/CD11c+/CD141+DC/CD38+CD32-	0.0032967032967032967	DC	D0 Imm1	S061	Not-Protected	D000	IMRAS-057-078	CD141+ DC	CD141+ DC: CD38+CD32-
1: Not Protected-IMRAS-061 D0 Imm1	CD14 neg/CD14-CD3-CD19-/CD56-/DR+/CD11c+/CD141+DC/CD38-CD32+	0	DC	D0 Imm1	S061	Not-Protected	D000	IMRAS-057-078	CD141+ DC	CD141+ DC: CD38-CD32+
1: Not Protected-IMRAS-061 D0 Imm1	CD14 neg/CD14-CD3-CD19-/CD56-/DR+/CD11c+/CD141+DC/CD38-CD32-	0	DC	D0 Imm1	S061	Not-Protected	D000	IMRAS-057-078	CD141+ DC	CD141+ DC: CD38-CD32-
1: Not Protected-IMRAS-061 D0 Imm1	CD14 neg/CD14-CD3-CD19-/CD56-/DR+/CD11c+/CD141+DC/CD40+	0.0032967032967032967	DC	D0 Imm1	S061	Not-Protected	D000	IMRAS-057-078	CD141+ DC	CD141+ DC: CD40+
1: Not Protected-IMRAS-061 D0 Imm1	CD14 neg/CD14-CD3-CD19-/CD56-/DR+/CD11c+/CD141+DC/CD40-	0.0027472527472527475	DC	D0 Imm1	S061	Not-Protected	D000	IMRAS-057-078	CD141+ DC	CD141+ DC: CD40-
1: Not Protected-IMRAS-061 D0 Imm1	CD14 neg/CD14-CD3-CD19-/CD56-/DR+/CD11c+/CD141+DC/CD85k+	1.8315018315018315e-4	DC	D0 Imm1	S061	Not-Protected	D000	IMRAS-057-078	CD141+ DC	CD141+ DC: CD85k+
1: Not Protected-IMRAS-061 D0 Imm1	CD14 neg/CD14-CD3-CD19-/CD56-/DR+/CD11c+/CD141+DC/CD85k-	0.005860805860805861	DC	D0 Imm1	S061	Not-Protected	D000	IMRAS-057-078	CD141+ DC	CD141+ DC: CD85k-
1: Not Protected-IMRAS-061 D0 Imm1	CD14 neg/CD14-CD3-CD19-/CD56-/DR+/CD11c+/CD141+DC/CD86+	0.002014652014652015	DC	D0 Imm1	S061	Not-Protected	D000	IMRAS-057-078	CD141+ DC	CD141+ DC: CD86+
1: Not Protected-IMRAS-061 D0 Imm1	CD14 neg/CD14-CD3-CD19-/CD56-/DR+/CD11c+/CD141+DC/CD86-	0.00402930402930403	DC	D0 Imm1	S061	Not-Protected	D000	IMRAS-057-078	CD141+ DC	CD141+ DC: CD86-
1: Not Protected-IMRAS-061 D0 Imm1	CD14 neg/CD14-CD3-CD19-/CD56-/DR+/CD11c+/CD141+DC/CD172a+	0.0016483516483516484	DC	D0 Imm1	S061	Not-Protected	D000	IMRAS-057-078	CD141+ DC	CD141+ DC: CD172a+
1: Not Protected-IMRAS-061 D0 Imm1	CD14 neg/CD14-CD3-CD19-/CD56-/DR+/CD11c+/CD141+DC/CD272+	0.005494505494505495	DC	D0 Imm1	S061	Not-Protected	D000	IMRAS-057-078	CD141+ DC	CD141+ DC: CD272+
1: Not Protected-IMRAS-061 D0 Imm1	CD14 neg/CD14-CD3-CD19-/CD56-/DR+/CD11c+/CD141+DC/CD272-	0.00054945054945054945	DC	D0 Imm1	S061	Not-Protected	D000	IMRAS-057-078	CD141+ DC	CD141+ DC: CD272-
1: Not Protected-IMRAS-061 D0 Imm1	CD14 neg/CD14-CD3-CD19-/CD56-/DR+/CD11c+/DN DC	0.5487179487179488	DC	D0 Imm1	S061	Not-Protected	D000	IMRAS-057-078	NC Monocytes	NC Monocytes: Total
1: Not Protected-IMRAS-061 D0 Imm1	CD14 neg/CD14-CD3-CD19-/CD56-/DR+/CD11c+/DN DC/CCR7+	0.002197802197802198	DC	D0 Imm1	S061	Not-Protected	D000	IMRAS-057-078	NC Monocytes	NC Monocytes: CCR7+
1: Not Protected-IMRAS-061 D0 Imm1	CD14 neg/CD14-CD3-CD19-/CD56-/DR+/CD11c+/DN DC/CCR7-	0.5465201465201465	DC	D0 Imm1	S061	Not-Protected	D000	IMRAS-057-078	NC Monocytes	NC Monocytes: CCR7-
1: Not Protected-IMRAS-061 D0 Imm1	CD14 neg/CD14-CD3-CD19-/CD56-/DR+/CD11c+/DN DC/CD16+	0.4633699633699634	DC	D0 Imm1	S061	Not-Protected	D000	IMRAS-057-078	NC Monocytes	NC Monocytes: CD16+
1: Not Protected-IMRAS-061 D0 Imm1	CD14 neg/CD14-CD3-CD19-/CD56-/DR+/CD11c+/DN DC/CD16-	0.06886446886446887	DC	D0 Imm1	S061	Not-Protected	D000	IMRAS-057-078	NC Monocytes	NC Monocytes: CD16-
1: Not Protected-IMRAS-061 D0 Imm1	CD14 neg/CD14-CD3-CD19-/CD56-/DR+/CD11c+/DN DC/CD26+	0.13498168498168497	DC	D0 Imm1	S061	Not-Protected	D000	IMRAS-057-078	NC Monocytes	NC Monocytes: CD26+
1: Not Protected-IMRAS-061 D0 Imm1	CD14 neg/CD14-CD3-CD19-/CD56-/DR+/CD11c+/DN DC/CD26-	0.4137362637362637	DC	D0 Imm1	S061	Not-Protected	D000	IMRAS-057-078	NC Monocytes	NC Monocytes: CD26-
1: Not Protected-IMRAS-061 D0 Imm1	CD14 neg/CD14-CD3-CD19-/CD56-/DR+/CD11c+/DN DC/CD38+CD32+	0.09816849816849817	DC	D0 Imm1	S061	Not-Protected	D000	IMRAS-057-078	NC Monocytes	NC Monocytes: CD38+CD32+
1: Not Protected-IMRAS-061 D0 Imm1	CD14 neg/CD14-CD3-CD19-/CD56-/DR+/CD11c+/DN DC/CD38+CD32-	0.002564102564102564	DC	D0 Imm1	S061	Not-Protected	D000	IMRAS-057-078	NC Monocytes	NC Monocytes: CD38+CD32-
1: Not Protected-IMRAS-061 D0 Imm1	CD14 neg/CD14-CD3-CD19-/CD56-/DR+/CD11c+/DN DC/CD38-CD32+	0.43846153846153846	DC	D0 Imm1	S061	Not-Protected	D000	IMRAS-057-078	NC Monocytes	NC Monocytes: CD38-CD32+
1: Not Protected-IMRAS-061 D0 Imm1	CD14 neg/CD14-CD3-CD19-/CD56-/DR+/CD11c+/DN DC/CD38-CD32-	0.009706959706959707	DC	D0 Imm1	S061	Not-Protected	D000	IMRAS-057-078	NC Monocytes	NC Monocytes: CD38-CD32-
1: Not Protected-IMRAS-061 D0 Imm1	CD14 neg/CD14-CD3-CD19-/CD56-/DR+/CD11c+/DN DC/CD40+	0.12783882783882783	DC	D0 Imm1	S061	Not-Protected	D000	IMRAS-057-078	NC Monocytes	NC Monocytes: CD40+
1: Not Protected-IMRAS-061 D0 Imm1	CD14 neg/CD14-CD3-CD19-/CD56-/DR+/CD11c+/DN DC/CD40-	0.4208791208791209	DC	D0 Imm1	S061	Not-Protected	D000	IMRAS-057-078	NC Monocytes	NC Monocytes: CD40-
1: Not Protected-IMRAS-061 D0 Imm1	CD14 neg/CD14-CD3-CD19-/CD56-/DR+/CD11c+/DN DC/CD85k+	0.1380952380952381	DC	D0 Imm1	S061	Not-Protected	D000	IMRAS-057-078	NC Monocytes	NC Monocytes: CD85k+
1: Not Protected-IMRAS-061 D0 Imm1	CD14 neg/CD14-CD3-CD19-/CD56-/DR+/CD11c+/DN DC/CD85k-	0.4106227106227106	DC	D0 Imm1	S061	Not-Protected	D000	IMRAS-057-078	NC Monocytes	NC Monocytes: CD85k-
1: Not Protected-IMRAS-061 D0 Imm1	CD14 neg/CD14-CD3-CD19-/CD56-/DR+/CD11c+/DN DC/CD86+	0.497985347985348	DC	D0 Imm1	S061	Not-Protected	D000	IMRAS-057-078	NC Monocytes	NC Monocytes: CD86+
1: Not Protected-IMRAS-061 D0 Imm1	CD14 neg/CD14-CD3-CD19-/CD56-/DR+/CD11c+/DN DC/CD86-	0.05073260073260073	DC	D0 Imm1	S061	Not-Protected	D000	IMRAS-057-078	NC Monocytes	NC Monocytes: CD86-
1: Not Protected-IMRAS-061 D0 Imm1	CD14 neg/CD14-CD3-CD19-/CD56-/DR+/CD11c+/DN DC/CD172a+	0.1523809523809524	DC	D0 Imm1	S061	Not-Protected	D000	IMRAS-057-078	NC Monocytes	NC Monocytes: CD172a+
1: Not Protected-IMRAS-061 D0 Imm1	CD14 neg/CD14-CD3-CD19-/CD56-/DR+/CD11c+/DN DC/CD272+	0.02564102564102564	DC	D0 Imm1	S061	Not-Protected	D000	IMRAS-057-078	NC Monocytes	NC Monocytes: CD272+
1: Not Protected-IMRAS-061 D0 Imm1	CD14 neg/CD14-CD3-CD19-/CD56-/DR+/CD11c+/DN DC/CD272-	0.5230769230769231	DC	D0 Imm1	S061	Not-Protected	D000	IMRAS-057-078	NC Monocytes	NC Monocytes: CD272-
1: Not Protected-IMRAS-061 D0 Imm1	CD14 neg/CD14-CD3-CD19-/CD56-/DR+/CD123+pDC	0.5886446886446887	DC	D0 Imm1	S061	Not-Protected	D000	IMRAS-057-078	pDC	pDC: Total
1: Not Protected-IMRAS-061 D0 Imm1	CD14 neg/CD14-CD3-CD19-/CD56-/DR+/CD123+pDC/CCR7+	0.05201465201465202	DC	D0 Imm1	S061	Not-Protected	D000	IMRAS-057-078	pDC	pDC: CCR7+
1: Not Protected-IMRAS-061 D0 Imm1	CD14 neg/CD14-CD3-CD19-/CD56-/DR+/CD123+pDC/CCR7-	0.5366300366300366	DC	D0 Imm1	S061	Not-Protected	D000	IMRAS-057-078	pDC	pDC: CCR7-
1: Not Protected-IMRAS-061 D0 Imm1	CD14 neg/CD14-CD3-CD19-/CD56-/DR+/CD123+pDC/CD38+CD32+	0.08626373626373626	DC	D0 Imm1	S061	Not-Protected	D000	IMRAS-057-078	pDC	pDC: CD38+CD32+
1: Not Protected-IMRAS-061 D0 Imm1	CD14 neg/CD14-CD3-CD19-/CD56-/DR+/CD123+pDC/CD38+CD32-	0.4551282051282051	DC	D0 Imm1	S061	Not-Protected	D000	IMRAS-057-078	pDC	pDC: CD38+CD32-
1: Not Protected-IMRAS-061 D0 Imm1	CD14 neg/CD14-CD3-CD19-/CD56-/DR+/CD123+pDC/CD38-CD32+	0.0032967032967032967	DC	D0 Imm1	S061	Not-Protected	D000	IMRAS-057-078	pDC	pDC: CD38-CD32+
1: Not Protected-IMRAS-061 D0 Imm1	CD14 neg/CD14-CD3-CD19-/CD56-/DR+/CD123+pDC/CD38-CD32-	0.04065934065934066	DC	D0 Imm1	S061	Not-Protected	D000	IMRAS-057-078	pDC	pDC: CD38-CD32-
1: Not Protected-IMRAS-061 D0 Imm1	CD14 neg/CD14-CD3-CD19-/CD56-/DR+/CD123+pDC/CD40+	0.005860805860805861	DC	D0 Imm1	S061	Not-Protected	D000	IMRAS-057-078	pDC	pDC: CD40+
1: Not Protected-IMRAS-061 D0 Imm1	CD14 neg/CD14-CD3-CD19-/CD56-/DR+/CD123+pDC/CD40-	0.5827838827838828	DC	D0 Imm1	S061	Not-Protected	D000	IMRAS-057-078	pDC	pDC: CD40-
1: Not Protected-IMRAS-061 D0 Imm1	CD14 neg/CD14-CD3-CD19-/CD56-/DR+/CD123+pDC/CD85k+	0.3752747252747253	DC	D0 Imm1	S061	Not-Protected	D000	IMRAS-057-078	pDC	pDC: CD85k+
1: Not Protected-IMRAS-061 D0 Imm1	CD14 neg/CD14-CD3-CD19-/CD56-/DR+/CD123+pDC/CD85k-	0.21336996336996336	DC	D0 Imm1	S061	Not-Protected	D000	IMRAS-057-078	pDC	pDC: CD85k-
1: Not Protected-IMRAS-061 D0 Imm1	CD14 neg/CD14-CD3-CD19-/CD56-/DR+/CD123+pDC/CD86+	0.032783882783882785	DC	D0 Imm1	S061	Not-Protected	D000	IMRAS-057-078	pDC	pDC: CD86+
1: Not Protected-IMRAS-061 D0 Imm1	CD14 neg/CD14-CD3-CD19-/CD56-/DR+/CD123+pDC/CD86-	0.5558608058608059	DC	D0 Imm1	S061	Not-Protected	D000	IMRAS-057-078	pDC	pDC: CD86-
1: Not Protected-IMRAS-061 D0 Imm1	CD14 neg/CD14-CD3-CD19-/CD56-/DR+/CD123+pDC/CD172a+	0.02435897435897436	DC	D0 Imm1	S061	Not-Protected	D000	IMRAS-057-078	pDC	pDC: CD172a+
1: Not Protected-IMRAS-061 D0 Imm1	CD14 neg/CD14-CD3-CD19-/CD56-/DR+/CD123+pDC/CD272+	0.508058608058608	DC	D0 Imm1	S061	Not-Protected	D000	IMRAS-057-078	pDC	pDC: CD272+
1: Not Protected-IMRAS-061 D0 Imm1	CD14 neg/CD14-CD3-CD19-/CD56-/DR+/CD123+pDC/CD272-	0.08058608058608059	DC	D0 Imm1	S061	Not-Protected	D000	IMRAS-057-078	pDC	pDC: CD272-
2: Not Protected-IMRAS-071 D0 Imm1	CD14 neg/CD14-CD3-CD19-/CD56-/DR+/CD11c+/CD1c+DC	0.22185430463576158	DC	D0 Imm1	S071	Not-Protected	D000	IMRAS-057-078	CD1c+ DC	CD1c+ DC: Total
2: Not Protected-IMRAS-071 D0 Imm1	CD14 neg/CD14-CD3-CD19-/CD56-/DR+/CD11c+/CD1c+DC/CCR7+	0.0013245033112582781	DC	D0 Imm1	S071	Not-Protected	D000	IMRAS-057-078	CD1c+ DC	CD1c+ DC: CCR7+
2: Not Protected-IMRAS-071 D0 Imm1	CD14 neg/CD14-CD3-CD19-/CD56-/DR+/CD11c+/CD1c+DC/CCR7-	0.2205298013245033	DC	D0 Imm1	S071	Not-Protected	D000	IMRAS-057-078	CD1c+ DC	CD1c+ DC: CCR7-
2: Not Protected-IMRAS-071 D0 Imm1	CD14 neg/CD14-CD3-CD19-/CD56-/DR+/CD11c+/CD1c+DC/CD16+	0.006181015452538631	DC	D0 Imm1	S071	Not-Protected	D000	IMRAS-057-078	CD1c+ DC	CD1c+ DC: CD16+
2: Not Protected-IMRAS-071 D0 Imm1	CD14 neg/CD14-CD3-CD19-/CD56-/DR+/CD11c+/CD1c+DC/CD16-	0.21147902869757174	DC	D0 Imm1	S071	Not-Protected	D000	IMRAS-057-078	CD1c+ DC	CD1c+ DC: CD16-
2: Not Protected-IMRAS-071 D0 Imm1	CD14 neg/CD14-CD3-CD19-/CD56-/DR+/CD11c+/CD1c+DC/CD26+	0.011699779249448124	DC	D0 Imm1	S071	Not-Protected	D000	IMRAS-057-078	CD1c+ DC	CD1c+ DC: CD26+
2: Not Protected-IMRAS-071 D0 Imm1	CD14 neg/CD14-CD3-CD19-/CD56-/DR+/CD11c+/CD1c+DC/CD26-	0.21015452538631346	DC	D0 Imm1	S071	Not-Protected	D000	IMRAS-057-078	CD1c+ DC	CD1c+ DC: CD26-
2: Not Protected-IMRAS-071 D0 Imm1	CD14 neg/CD14-CD3-CD19-/CD56-/DR+/CD11c+/CD1c+DC/CD38+CD32+	0.20662251655629138	DC	D0 Imm1	S071	Not-Protected	D000	IMRAS-057-078	CD1c+ DC	CD1c+ DC: CD38+CD32+
2: Not Protected-IMRAS-071 D0 Imm1	CD14 neg/CD14-CD3-CD19-/CD56-/DR+/CD11c+/CD1c+DC/CD38+CD32-	0.010816777041942605	DC	D0 Imm1	S071	Not-Protected	D000	IMRAS-057-078	CD1c+ DC	CD1c+ DC: CD38+CD32-
2: Not Protected-IMRAS-071 D0 Imm1	CD14 neg/CD14-CD3-CD19-/CD56-/DR+/CD11c+/CD1c+DC/CD38-CD32+	0.0033112582781456954	DC	D0 Imm1	S071	Not-Protected	D000	IMRAS-057-078	CD1c+ DC	CD1c+ DC: CD38-CD32+
2: Not Protected-IMRAS-071 D0 Imm1	CD14 neg/CD14-CD3-CD19-/CD56-/DR+/CD11c+/CD1c+DC/CD38-CD32-	0	DC	D0 Imm1	S071	Not-Protected	D000	IMRAS-057-078	CD1c+ DC	CD1c+ DC: CD38-CD32-
2: Not Protected-IMRAS-071 D0 Imm1	CD14 neg/CD14-CD3-CD19-/CD56-/DR+/CD11c+/CD1c+DC/CD40+	0.013245033112582781	DC	D0 Imm1	S071	Not-Protected	D000	IMRAS-057-078	CD1c+ DC	CD1c+ DC: CD40+
2: Not Protected-IMRAS-071 D0 Imm1	CD14 neg/CD14-CD3-CD19-/CD56-/DR+/CD11c+/CD1c+DC/CD40-	0.20860927152317882	DC	D0 Imm1	S071	Not-Protected	D000	IMRAS-057-078	CD1c+ DC	CD1c+ DC: CD40-
2: Not Protected-IMRAS-071 D0 Imm1	CD14 neg/CD14-CD3-CD19-/CD56-/DR+/CD11c+/CD1c+DC/CD85k+	0.10132450331125828	DC	D0 Imm1	S071	Not-Protected	D000	IMRAS-057-078	CD1c+ DC	CD1c+ DC: CD85k+
2: Not Protected-IMRAS-071 D0 Imm1	CD14 neg/CD14-CD3-CD19-/CD56-/DR+/CD11c+/CD1c+DC/CD85k-	0.1205298013245033	DC	D0 Imm1	S071	Not-Protected	D000	IMRAS-057-078	CD1c+ DC	CD1c+ DC: CD85k-
2: Not Protected-IMRAS-071 D0 Imm1	CD14 neg/CD14-CD3-CD19-/CD56-/DR+/CD11c+/CD1c+DC/CD86+	0.17373068432671082	DC	D0 Imm1	S071	Not-Protected	D000	IMRAS-057-078	CD1c+ DC	CD1c+ DC: CD86+
2: Not Protected-IMRAS-071 D0 Imm1	CD14 neg/CD14-CD3-CD19-/CD56-/DR+/CD11c+/CD1c+DC/CD86-	0.04812362030905077	DC	D0 Imm1	S071	Not-Protected	D000	IMRAS-057-078	CD1c+ DC	CD1c+ DC: CD86-
2: Not Protected-IMRAS-071 D0 Imm1	CD14 neg/CD14-CD3-CD19-/CD56-/DR+/CD11c+/CD1c+DC/CD172a+	0.2097130242825607	DC	D0 Imm1	S071	Not-Protected	D000	IMRAS-057-078	CD1c+ DC	CD1c+ DC: CD172a+
2: Not Protected-IMRAS-071 D0 Imm1	CD14 neg/CD14-CD3-CD19-/CD56-/DR+/CD11c+/CD1c+DC/CD272+	0.09514348785871965	DC	D0 Imm1	S071	Not-Protected	D000	IMRAS-057-078	CD1c+ DC	CD1c+ DC: CD272+
2: Not Protected-IMRAS-071 D0 Imm1	CD14 neg/CD14-CD3-CD19-/CD56-/DR+/CD11c+/CD1c+DC/CD272-	0.12671081677704193	DC	D0 Imm1	S071	Not-Protected	D000	IMRAS-057-078	CD1c+ DC	CD1c+ DC: CD272-
2: Not Protected-IMRAS-071 D0 Imm1	CD14 neg/CD14-CD3-CD19-/CD56-/DR+/CD11c+/CD141+DC	0.009050772626931568	DC	D0 Imm1	S071	Not-Protected	D000	IMRAS-057-078	CD141+ DC	CD141+ DC: Total
2: Not Protected-IMRAS-071 D0 Imm1	CD14 neg/CD14-CD3-CD19-/CD56-/DR+/CD11c+/CD141+DC/CCR7+	0	DC	D0 Imm1	S071	Not-Protected	D000	IMRAS-057-078	CD141+ DC	CD141+ DC: CCR7+
2: Not Protected-IMRAS-071 D0 Imm1	CD14 neg/CD14-CD3-CD19-/CD56-/DR+/CD11c+/CD141+DC/CCR7-	0.009050772626931568	DC	D0 Imm1	S071	Not-Protected	D000	IMRAS-057-078	CD141+ DC	CD141+ DC: CCR7-
2: Not Protected-IMRAS-071 D0 Imm1	CD14 neg/CD14-CD3-CD19-/CD56-/DR+/CD11c+/CD141+DC/CD16+	4.415011037527594e-4	DC	D0 Imm1	S071	Not-Protected	D000	IMRAS-057-078	CD141+ DC	CD141+ DC: CD16+
2: Not Protected-IMRAS-071 D0 Imm1	CD14 neg/CD14-CD3-CD19-/CD56-/DR+/CD11c+/CD141+DC/CD16-	0.008609271523178808	DC	D0 Imm1	S071	Not-Protected	D000	IMRAS-057-078	CD141+ DC	CD141+ DC: CD16-
2: Not Protected-IMRAS-071 D0 Imm1	CD14 neg/CD14-CD3-CD19-/CD56-/DR+/CD11c+/CD141+DC/CD26+	0.0026490066225165563	DC	D0 Imm1	S071	Not-Protected	D000	IMRAS-057-078	CD141+ DC	CD141+ DC: CD26+
2: Not Protected-IMRAS-071 D0 Imm1	CD14 neg/CD14-CD3-CD19-/CD56-/DR+/CD11c+/CD141+DC/CD26-	0.0064017660044150115	DC	D0 Imm1	S071	Not-Protected	D000	IMRAS-057-078	CD141+ DC	CD141+ DC: CD26-
2: Not Protected-IMRAS-071 D0 Imm1	CD14 neg/CD14-CD3-CD19-/CD56-/DR+/CD11c+/CD141+DC/CD38+CD32+	0.006843267108167771	DC	D0 Imm1	S071	Not-Protected	D000	IMRAS-057-078	CD141+ DC	CD141+ DC: CD38+CD32+
2: Not Protected-IMRAS-071 D0 Imm1	CD14 neg/CD14-CD3-CD19-/CD56-/DR+/CD11c+/CD141+DC/CD38+CD32-	0.0015452538631346578	DC	D0 Imm1	S071	Not-Protected	D000	IMRAS-057-078	CD141+ DC	CD141+ DC: CD38+CD32-
2: Not Protected-IMRAS-071 D0 Imm1	CD14 neg/CD14-CD3-CD19-/CD56-/DR+/CD11c+/CD141+DC/CD38-CD32+	4.415011037527594e-4	DC	D0 Imm1	S071	Not-Protected	D000	IMRAS-057-078	CD141+ DC	CD141+ DC: CD38-CD32+
2: Not Protected-IMRAS-071 D0 Imm1	CD14 neg/CD14-CD3-CD19-/CD56-/DR+/CD11c+/CD141+DC/CD38-CD32-	0	DC	D0 Imm1	S071	Not-Protected	D000	IMRAS-057-078	CD141+ DC	CD141+ DC: CD38-CD32-
2: Not Protected-IMRAS-071 D0 Imm1	CD14 neg/CD14-CD3-CD19-/CD56-/DR+/CD11c+/CD141+DC/CD40+	0.004415011037527594	DC	D0 Imm1	S071	Not-Protected	D000	IMRAS-057-078	CD141+ DC	CD141+ DC: CD40+
2: Not Protected-IMRAS-071 D0 Imm1	CD14 neg/CD14-CD3-CD19-/CD56-/DR+/CD11c+/CD141+DC/CD40-	0.004635761589403974	DC	D0 Imm1	S071	Not-Protected	D000	IMRAS-057-078	CD141+ DC	CD141+ DC: CD40-
2: Not Protected-IMRAS-071 D0 Imm1	CD14 neg/CD14-CD3-CD19-/CD56-/DR+/CD11c+/CD141+DC/CD85k+	0.0024282560706401766	DC	D0 Imm1	S071	Not-Protected	D000	IMRAS-057-078	CD141+ DC	CD141+ DC: CD85k+
2: Not Protected-IMRAS-071 D0 Imm1	CD14 neg/CD14-CD3-CD19-/CD56-/DR+/CD11c+/CD141+DC/CD85k-	0.006622516556291391	DC	D0 Imm1	S071	Not-Protected	D000	IMRAS-057-078	CD141+ DC	CD141+ DC: CD85k-
2: Not Protected-IMRAS-071 D0 Imm1	CD14 neg/CD14-CD3-CD19-/CD56-/DR+/CD11c+/CD141+DC/CD86+	0.005298013245033113	DC	D0 Imm1	S071	Not-Protected	D000	IMRAS-057-078	CD141+ DC	CD141+ DC: CD86+
2: Not Protected-IMRAS-071 D0 Imm1	CD14 neg/CD14-CD3-CD19-/CD56-/DR+/CD11c+/CD141+DC/CD86-	0.0037527593818984547	DC	D0 Imm1	S071	Not-Protected	D000	IMRAS-057-078	CD141+ DC	CD141+ DC: CD86-
2: Not Protected-IMRAS-071 D0 Imm1	CD14 neg/CD14-CD3-CD19-/CD56-/DR+/CD11c+/CD141+DC/CD172a+	0.004856512141280353	DC	D0 Imm1	S071	Not-Protected	D000	IMRAS-057-078	CD141+ DC	CD141+ DC: CD172a+
2: Not Protected-IMRAS-071 D0 Imm1	CD14 neg/CD14-CD3-CD19-/CD56-/DR+/CD11c+/CD141+DC/CD272+	0.005960264900662252	DC	D0 Imm1	S071	Not-Protected	D000	IMRAS-057-078	CD141+ DC	CD141+ DC: CD272+
2: Not Protected-IMRAS-071 D0 Imm1	CD14 neg/CD14-CD3-CD19-/CD56-/DR+/CD11c+/CD141+DC/CD272-	0.0030905077262693157	DC	D0 Imm1	S071	Not-Protected	D000	IMRAS-057-078	CD141+ DC	CD141+ DC: CD272-
2: Not Protected-IMRAS-071 D0 Imm1	CD14 neg/CD14-CD3-CD19-/CD56-/DR+/CD11c+/DN DC	1.1536423841059602	DC	D0 Imm1	S071	Not-Protected	D000	IMRAS-057-078	NC Monocytes	NC Monocytes: Total
2: Not Protected-IMRAS-071 D0 Imm1	CD14 neg/CD14-CD3-CD19-/CD56-/DR+/CD11c+/DN DC/CCR7+	0.02097130242825607	DC	D0 Imm1	S071	Not-Protected	D000	IMRAS-057-078	NC Monocytes	NC Monocytes: CCR7+
2: Not Protected-IMRAS-071 D0 Imm1	CD14 neg/CD14-CD3-CD19-/CD56-/DR+/CD11c+/DN DC/CCR7-	1.1326710816777041	DC	D0 Imm1	S071	Not-Protected	D000	IMRAS-057-078	NC Monocytes	NC Monocytes: CCR7-
2: Not Protected-IMRAS-071 D0 Imm1	CD14 neg/CD14-CD3-CD19-/CD56-/DR+/CD11c+/DN DC/CD16+	1.0589403973509934	DC	D0 Imm1	S071	Not-Protected	D000	IMRAS-057-078	NC Monocytes	NC Monocytes: CD16+
2: Not Protected-IMRAS-071 D0 Imm1	CD14 neg/CD14-CD3-CD19-/CD56-/DR+/CD11c+/DN DC/CD16-	0.07660044150110375	DC	D0 Imm1	S071	Not-Protected	D000	IMRAS-057-078	NC Monocytes	NC Monocytes: CD16-
2: Not Protected-IMRAS-071 D0 Imm1	CD14 neg/CD14-CD3-CD19-/CD56-/DR+/CD11c+/DN DC/CD26+	0.2768211920529801	DC	D0 Imm1	S071	Not-Protected	D000	IMRAS-057-078	NC Monocytes	NC Monocytes: CD26+
2: Not Protected-IMRAS-071 D0 Imm1	CD14 neg/CD14-CD3-CD19-/CD56-/DR+/CD11c+/DN DC/CD26-	0.8768211920529801	DC	D0 Imm1	S071	Not-Protected	D000	IMRAS-057-078	NC Monocytes	NC Monocytes: CD26-
2: Not Protected-IMRAS-071 D0 Imm1	CD14 neg/CD14-CD3-CD19-/CD56-/DR+/CD11c+/DN DC/CD38+CD32+	0.1598233995584989	DC	D0 Imm1	S071	Not-Protected	D000	IMRAS-057-078	NC Monocytes	NC Monocytes: CD38+CD32+
2: Not Protected-IMRAS-071 D0 Imm1	CD14 neg/CD14-CD3-CD19-/CD56-/DR+/CD11c+/DN DC/CD38+CD32-	0.002207505518763797	DC	D0 Imm1	S071	Not-Protected	D000	IMRAS-057-078	NC Monocytes	NC Monocytes: CD38+CD32-
2: Not Protected-IMRAS-071 D0 Imm1	CD14 neg/CD14-CD3-CD19-/CD56-/DR+/CD11c+/DN DC/CD38-CD32+	0.9322295805739514	DC	D0 Imm1	S071	Not-Protected	D000	IMRAS-057-078	NC Monocytes	NC Monocytes: CD38-CD32+
2: Not Protected-IMRAS-071 D0 Imm1	CD14 neg/CD14-CD3-CD19-/CD56-/DR+/CD11c+/DN DC/CD38-CD32-	0.06379690949227373	DC	D0 Imm1	S071	Not-Protected	D000	IMRAS-057-078	NC Monocytes	NC Monocytes: CD38-CD32-
2: Not Protected-IMRAS-071 D0 Imm1	CD14 neg/CD14-CD3-CD19-/CD56-/DR+/CD11c+/DN DC/CD40+	0.24415011037527592	DC	D0 Imm1	S071	Not-Protected	D000	IMRAS-057-078	NC Monocytes	NC Monocytes: CD40+
2: Not Protected-IMRAS-071 D0 Imm1	CD14 neg/CD14-CD3-CD19-/CD56-/DR+/CD11c+/DN DC/CD40-	0.9094922737306843	DC	D0 Imm1	S071	Not-Protected	D000	IMRAS-057-078	NC Monocytes	NC Monocytes: CD40-
2: Not Protected-IMRAS-071 D0 Imm1	CD14 neg/CD14-CD3-CD19-/CD56-/DR+/CD11c+/DN DC/CD85k+	0.35165562913907283	DC	D0 Imm1	S071	Not-Protected	D000	IMRAS-057-078	NC Monocytes	NC Monocytes: CD85k+
2: Not Protected-IMRAS-071 D0 Imm1	CD14 neg/CD14-CD3-CD19-/CD56-/DR+/CD11c+/DN DC/CD85k-	0.8019867549668874	DC	D0 Imm1	S071	Not-Protected	D000	IMRAS-057-078	NC Monocytes	NC Monocytes: CD85k-
2: Not Protected-IMRAS-071 D0 Imm1	CD14 neg/CD14-CD3-CD19-/CD56-/DR+/CD11c+/DN DC/CD86+	1.1315673289183223	DC	D0 Imm1	S071	Not-Protected	D000	IMRAS-057-078	NC Monocytes	NC Monocytes: CD86+
2: Not Protected-IMRAS-071 D0 Imm1	CD14 neg/CD14-CD3-CD19-/CD56-/DR+/CD11c+/DN DC/CD86-	0.02207505518763797	DC	D0 Imm1	S071	Not-Protected	D000	IMRAS-057-078	NC Monocytes	NC Monocytes: CD86-
2: Not Protected-IMRAS-071 D0 Imm1	CD14 neg/CD14-CD3-CD19-/CD56-/DR+/CD11c+/DN DC/CD172a+	0.20838852097130242	DC	D0 Imm1	S071	Not-Protected	D000	IMRAS-057-078	NC Monocytes	NC Monocytes: CD172a+
2: Not Protected-IMRAS-071 D0 Imm1	CD14 neg/CD14-CD3-CD19-/CD56-/DR+/CD11c+/DN DC/CD272+	0.037969094922737305	DC	D0 Imm1	S071	Not-Protected	D000	IMRAS-057-078	NC Monocytes	NC Monocytes: CD272+
2: Not Protected-IMRAS-071 D0 Imm1	CD14 neg/CD14-CD3-CD19-/CD56-/DR+/CD11c+/DN DC/CD272-	1.115673289183223	DC	D0 Imm1	S071	Not-Protected	D000	IMRAS-057-078	NC Monocytes	NC Monocytes: CD272-
2: Not Protected-IMRAS-071 D0 Imm1	CD14 neg/CD14-CD3-CD19-/CD56-/DR+/CD123+pDC	0.3686534216335541	DC	D0 Imm1	S071	Not-Protected	D000	IMRAS-057-078	pDC	pDC: Total
2: Not Protected-IMRAS-071 D0 Imm1	CD14 neg/CD14-CD3-CD19-/CD56-/DR+/CD123+pDC/CCR7+	0.09094922737306843	DC	D0 Imm1	S071	Not-Protected	D000	IMRAS-057-078	pDC	pDC: CCR7+
2: Not Protected-IMRAS-071 D0 Imm1	CD14 neg/CD14-CD3-CD19-/CD56-/DR+/CD123+pDC/CCR7-	0.27770419426048565	DC	D0 Imm1	S071	Not-Protected	D000	IMRAS-057-078	pDC	pDC: CCR7-
2: Not Protected-IMRAS-071 D0 Imm1	CD14 neg/CD14-CD3-CD19-/CD56-/DR+/CD123+pDC/CD38+CD32+	0.1304635761589404	DC	D0 Imm1	S071	Not-Protected	D000	IMRAS-057-078	pDC	pDC: CD38+CD32+
2: Not Protected-IMRAS-071 D0 Imm1	CD14 neg/CD14-CD3-CD19-/CD56-/DR+/CD123+pDC/CD38+CD32-	0.23178807947019867	DC	D0 Imm1	S071	Not-Protected	D000	IMRAS-057-078	pDC	pDC: CD38+CD32-
2: Not Protected-IMRAS-071 D0 Imm1	CD14 neg/CD14-CD3-CD19-/CD56-/DR+/CD123+pDC/CD38-CD32+	6.622516556291391e-4	DC	D0 Imm1	S071	Not-Protected	D000	IMRAS-057-078	pDC	pDC: CD38-CD32+
2: Not Protected-IMRAS-071 D0 Imm1	CD14 neg/CD14-CD3-CD19-/CD56-/DR+/CD123+pDC/CD38-CD32-	0.0033112582781456954	DC	D0 Imm1	S071	Not-Protected	D000	IMRAS-057-078	pDC	pDC: CD38-CD32-
2: Not Protected-IMRAS-071 D0 Imm1	CD14 neg/CD14-CD3-CD19-/CD56-/DR+/CD123+pDC/CD40+	0.025386313465783666	DC	D0 Imm1	S071	Not-Protected	D000	IMRAS-057-078	pDC	pDC: CD40+
2: Not Protected-IMRAS-071 D0 Imm1	CD14 neg/CD14-CD3-CD19-/CD56-/DR+/CD123+pDC/CD40-	0.3432671081677704	DC	D0 Imm1	S071	Not-Protected	D000	IMRAS-057-078	pDC	pDC: CD40-
2: Not Protected-IMRAS-071 D0 Imm1	CD14 neg/CD14-CD3-CD19-/CD56-/DR+/CD123+pDC/CD85k+	0.2913907284768212	DC	D0 Imm1	S071	Not-Protected	D000	IMRAS-057-078	pDC	pDC: CD85k+
2: Not Protected-IMRAS-071 D0 Imm1	CD14 neg/CD14-CD3-CD19-/CD56-/DR+/CD123+pDC/CD85k-	0.0772626931567329	DC	D0 Imm1	S071	Not-Protected	D000	IMRAS-057-078	pDC	pDC: CD85k-
2: Not Protected-IMRAS-071 D0 Imm1	CD14 neg/CD14-CD3-CD19-/CD56-/DR+/CD123+pDC/CD86+	0.025386313465783666	DC	D0 Imm1	S071	Not-Protected	D000	IMRAS-057-078	pDC	pDC: CD86+
2: Not Protected-IMRAS-071 D0 Imm1	CD14 neg/CD14-CD3-CD19-/CD56-/DR+/CD123+pDC/CD86-	0.3432671081677704	DC	D0 Imm1	S071	Not-Protected	D000	IMRAS-057-078	pDC	pDC: CD86-
2: Not Protected-IMRAS-071 D0 Imm1	CD14 neg/CD14-CD3-CD19-/CD56-/DR+/CD123+pDC/CD172a+	0.019867549668874173	DC	D0 Imm1	S071	Not-Protected	D000	IMRAS-057-078	pDC	pDC: CD172a+
2: Not Protected-IMRAS-071 D0 Imm1	CD14 neg/CD14-CD3-CD19-/CD56-/DR+/CD123+pDC/CD272+	0.29072847682119207	DC	D0 Imm1	S071	Not-Protected	D000	IMRAS-057-078	pDC	pDC: CD272+
2: Not Protected-IMRAS-071 D0 Imm1	CD14 neg/CD14-CD3-CD19-/CD56-/DR+/CD123+pDC/CD272-	0.07792494481236203	DC	D0 Imm1	S071	Not-Protected	D000	IMRAS-057-078	pDC	pDC: CD272-
4: Protected-IMRAS-057 D0 Imm1	CD14 neg/CD14-CD3-CD19-/CD56-/DR+/CD11c+/CD1c+DC	0.7331262939958593	DC	D0 Imm1	S057	Protected	D000	IMRAS-057-078	CD1c+ DC	CD1c+ DC: Total
4: Protected-IMRAS-057 D0 Imm1	CD14 neg/CD14-CD3-CD19-/CD56-/DR+/CD11c+/CD1c+DC/CCR7+	0.004761904761904762	DC	D0 Imm1	S057	Protected	D000	IMRAS-057-078	CD1c+ DC	CD1c+ DC: CCR7+
4: Protected-IMRAS-057 D0 Imm1	CD14 neg/CD14-CD3-CD19-/CD56-/DR+/CD11c+/CD1c+DC/CCR7-	0.7283643892339544	DC	D0 Imm1	S057	Protected	D000	IMRAS-057-078	CD1c+ DC	CD1c+ DC: CCR7-
4: Protected-IMRAS-057 D0 Imm1	CD14 neg/CD14-CD3-CD19-/CD56-/DR+/CD11c+/CD1c+DC/CD16+	0.015942028985507246	DC	D0 Imm1	S057	Protected	D000	IMRAS-057-078	CD1c+ DC	CD1c+ DC: CD16+
4: Protected-IMRAS-057 D0 Imm1	CD14 neg/CD14-CD3-CD19-/CD56-/DR+/CD11c+/CD1c+DC/CD16-	0.7089026915113872	DC	D0 Imm1	S057	Protected	D000	IMRAS-057-078	CD1c+ DC	CD1c+ DC: CD16-
4: Protected-IMRAS-057 D0 Imm1	CD14 neg/CD14-CD3-CD19-/CD56-/DR+/CD11c+/CD1c+DC/CD26+	0.021532091097308487	DC	D0 Imm1	S057	Protected	D000	IMRAS-057-078	CD1c+ DC	CD1c+ DC: CD26+
4: Protected-IMRAS-057 D0 Imm1	CD14 neg/CD14-CD3-CD19-/CD56-/DR+/CD11c+/CD1c+DC/CD26-	0.7115942028985507	DC	D0 Imm1	S057	Protected	D000	IMRAS-057-078	CD1c+ DC	CD1c+ DC: CD26-
4: Protected-IMRAS-057 D0 Imm1	CD14 neg/CD14-CD3-CD19-/CD56-/DR+/CD11c+/CD1c+DC/CD38+CD32+	0.46749482401656317	DC	D0 Imm1	S057	Protected	D000	IMRAS-057-078	CD1c+ DC	CD1c+ DC: CD38+CD32+
4: Protected-IMRAS-057 D0 Imm1	CD14 neg/CD14-CD3-CD19-/CD56-/DR+/CD11c+/CD1c+DC/CD38+CD32-	0.2503105590062112	DC	D0 Imm1	S057	Protected	D000	IMRAS-057-078	CD1c+ DC	CD1c+ DC: CD38+CD32-
4: Protected-IMRAS-057 D0 Imm1	CD14 neg/CD14-CD3-CD19-/CD56-/DR+/CD11c+/CD1c+DC/CD38-CD32+	0.007039337474120083	DC	D0 Imm1	S057	Protected	D000	IMRAS-057-078	CD1c+ DC	CD1c+ DC: CD38-CD32+
4: Protected-IMRAS-057 D0 Imm1	CD14 neg/CD14-CD3-CD19-/CD56-/DR+/CD11c+/CD1c+DC/CD38-CD32-	2.0703933747412008e-4	DC	D0 Imm1	S057	Protected	D000	IMRAS-057-078	CD1c+ DC	CD1c+ DC: CD38-CD32-
4: Protected-IMRAS-057 D0 Imm1	CD14 neg/CD14-CD3-CD19-/CD56-/DR+/CD11c+/CD1c+DC/CD40+	0.03250517598343685	DC	D0 Imm1	S057	Protected	D000	IMRAS-057-078	CD1c+ DC	CD1c+ DC: CD40+
4: Protected-IMRAS-057 D0 Imm1	CD14 neg/CD14-CD3-CD19-/CD56-/DR+/CD11c+/CD1c+DC/CD40-	0.7006211180124223	DC	D0 Imm1	S057	Protected	D000	IMRAS-057-078	CD1c+ DC	CD1c+ DC: CD40-
4: Protected-IMRAS-057 D0 Imm1	CD14 neg/CD14-CD3-CD19-/CD56-/DR+/CD11c+/CD1c+DC/CD85k+	0.07639751552795031	DC	D0 Imm1	S057	Protected	D000	IMRAS-057-078	CD1c+ DC	CD1c+ DC: CD85k+
4: Protected-IMRAS-057 D0 Imm1	CD14 neg/CD14-CD3-CD19-/CD56-/DR+/CD11c+/CD1c+DC/CD85k-	0.6567287784679089	DC	D0 Imm1	S057	Protected	D000	IMRAS-057-078	CD1c+ DC	CD1c+ DC: CD85k-
4: Protected-IMRAS-057 D0 Imm1	CD14 neg/CD14-CD3-CD19-/CD56-/DR+/CD11c+/CD1c+DC/CD86+	0.48757763975155277	DC	D0 Imm1	S057	Protected	D000	IMRAS-057-078	CD1c+ DC	CD1c+ DC: CD86+
4: Protected-IMRAS-057 D0 Imm1	CD14 neg/CD14-CD3-CD19-/CD56-/DR+/CD11c+/CD1c+DC/CD86-	0.2455486542443064	DC	D0 Imm1	S057	Protected	D000	IMRAS-057-078	CD1c+ DC	CD1c+ DC: CD86-
4: Protected-IMRAS-057 D0 Imm1	CD14 neg/CD14-CD3-CD19-/CD56-/DR+/CD11c+/CD1c+DC/CD172a+	0.010351966873706004	DC	D0 Imm1	S057	Protected	D000	IMRAS-057-078	CD1c+ DC	CD1c+ DC: CD172a+
4: Protected-IMRAS-057 D0 Imm1	CD14 neg/CD14-CD3-CD19-/CD56-/DR+/CD11c+/CD1c+DC/CD272+	0.4109730848861284	DC	D0 Imm1	S057	Protected	D000	IMRAS-057-078	CD1c+ DC	CD1c+ DC: CD272+
4: Protected-IMRAS-057 D0 Imm1	CD14 neg/CD14-CD3-CD19-/CD56-/DR+/CD11c+/CD1c+DC/CD272-	0.32215320910973083	DC	D0 Imm1	S057	Protected	D000	IMRAS-057-078	CD1c+ DC	CD1c+ DC: CD272-
4: Protected-IMRAS-057 D0 Imm1	CD14 neg/CD14-CD3-CD19-/CD56-/DR+/CD11c+/CD141+DC	0.017598343685300208	DC	D0 Imm1	S057	Protected	D000	IMRAS-057-078	CD141+ DC	CD141+ DC: Total
4: Protected-IMRAS-057 D0 Imm1	CD14 neg/CD14-CD3-CD19-/CD56-/DR+/CD11c+/CD141+DC/CCR7+	4.1407867494824016e-4	DC	D0 Imm1	S057	Protected	D000	IMRAS-057-078	CD141+ DC	CD141+ DC: CCR7+
4: Protected-IMRAS-057 D0 Imm1	CD14 neg/CD14-CD3-CD19-/CD56-/DR+/CD11c+/CD141+DC/CCR7-	0.017184265010351966	DC	D0 Imm1	S057	Protected	D000	IMRAS-057-078	CD141+ DC	CD141+ DC: CCR7-
4: Protected-IMRAS-057 D0 Imm1	CD14 neg/CD14-CD3-CD19-/CD56-/DR+/CD11c+/CD141+DC/CD16+	4.1407867494824016e-4	DC	D0 Imm1	S057	Protected	D000	IMRAS-057-078	CD141+ DC	CD141+ DC: CD16+
4: Protected-IMRAS-057 D0 Imm1	CD14 neg/CD14-CD3-CD19-/CD56-/DR+/CD11c+/CD141+DC/CD16-	0.017184265010351966	DC	D0 Imm1	S057	Protected	D000	IMRAS-057-078	CD141+ DC	CD141+ DC: CD16-
4: Protected-IMRAS-057 D0 Imm1	CD14 neg/CD14-CD3-CD19-/CD56-/DR+/CD11c+/CD141+DC/CD26+	0.005175983436853002	DC	D0 Imm1	S057	Protected	D000	IMRAS-057-078	CD141+ DC	CD141+ DC: CD26+
4: Protected-IMRAS-057 D0 Imm1	CD14 neg/CD14-CD3-CD19-/CD56-/DR+/CD11c+/CD141+DC/CD26-	0.012422360248447204	DC	D0 Imm1	S057	Protected	D000	IMRAS-057-078	CD141+ DC	CD141+ DC: CD26-
4: Protected-IMRAS-057 D0 Imm1	CD14 neg/CD14-CD3-CD19-/CD56-/DR+/CD11c+/CD141+DC/CD38+CD32+	0.0055900621118012426	DC	D0 Imm1	S057	Protected	D000	IMRAS-057-078	CD141+ DC	CD141+ DC: CD38+CD32+
4: Protected-IMRAS-057 D0 Imm1	CD14 neg/CD14-CD3-CD19-/CD56-/DR+/CD11c+/CD141+DC/CD38+CD32-	0.011594202898550725	DC	D0 Imm1	S057	Protected	D000	IMRAS-057-078	CD141+ DC	CD141+ DC: CD38+CD32-
4: Protected-IMRAS-057 D0 Imm1	CD14 neg/CD14-CD3-CD19-/CD56-/DR+/CD11c+/CD141+DC/CD38-CD32+	0	DC	D0 Imm1	S057	Protected	D000	IMRAS-057-078	CD141+ DC	CD141+ DC: CD38-CD32+
4: Protected-IMRAS-057 D0 Imm1	CD14 neg/CD14-CD3-CD19-/CD56-/DR+/CD11c+/CD141+DC/CD38-CD32-	0	DC	D0 Imm1	S057	Protected	D000	IMRAS-057-078	CD141+ DC	CD141+ DC: CD38-CD32-
4: Protected-IMRAS-057 D0 Imm1	CD14 neg/CD14-CD3-CD19-/CD56-/DR+/CD11c+/CD141+DC/CD40+	0.003933747412008281	DC	D0 Imm1	S057	Protected	D000	IMRAS-057-078	CD141+ DC	CD141+ DC: CD40+
4: Protected-IMRAS-057 D0 Imm1	CD14 neg/CD14-CD3-CD19-/CD56-/DR+/CD11c+/CD141+DC/CD40-	0.013664596273291925	DC	D0 Imm1	S057	Protected	D000	IMRAS-057-078	CD141+ DC	CD141+ DC: CD40-
4: Protected-IMRAS-057 D0 Imm1	CD14 neg/CD14-CD3-CD19-/CD56-/DR+/CD11c+/CD141+DC/CD85k+	0.002484472049689441	DC	D0 Imm1	S057	Protected	D000	IMRAS-057-078	CD141+ DC	CD141+ DC: CD85k+
4: Protected-IMRAS-057 D0 Imm1	CD14 neg/CD14-CD3-CD19-/CD56-/DR+/CD11c+/CD141+DC/CD85k-	0.015113871635610766	DC	D0 Imm1	S057	Protected	D000	IMRAS-057-078	CD141+ DC	CD141+ DC: CD85k-
4: Protected-IMRAS-057 D0 Imm1	CD14 neg/CD14-CD3-CD19-/CD56-/DR+/CD11c+/CD141+DC/CD86+	0.009937888198757764	DC	D0 Imm1	S057	Protected	D000	IMRAS-057-078	CD141+ DC	CD141+ DC: CD86+
4: Protected-IMRAS-057 D0 Imm1	CD14 neg/CD14-CD3-CD19-/CD56-/DR+/CD11c+/CD141+DC/CD86-	0.007660455486542443	DC	D0 Imm1	S057	Protected	D000	IMRAS-057-078	CD141+ DC	CD141+ DC: CD86-
4: Protected-IMRAS-057 D0 Imm1	CD14 neg/CD14-CD3-CD19-/CD56-/DR+/CD11c+/CD141+DC/CD172a+	8.281573498964803e-4	DC	D0 Imm1	S057	Protected	D000	IMRAS-057-078	CD141+ DC	CD141+ DC: CD172a+
4: Protected-IMRAS-057 D0 Imm1	CD14 neg/CD14-CD3-CD19-/CD56-/DR+/CD11c+/CD141+DC/CD272+	0.014906832298136646	DC	D0 Imm1	S057	Protected	D000	IMRAS-057-078	CD141+ DC	CD141+ DC: CD272+
4: Protected-IMRAS-057 D0 Imm1	CD14 neg/CD14-CD3-CD19-/CD56-/DR+/CD11c+/CD141+DC/CD272-	0.002691511387163561	DC	D0 Imm1	S057	Protected	D000	IMRAS-057-078	CD141+ DC	CD141+ DC: CD272-
4: Protected-IMRAS-057 D0 Imm1	CD14 neg/CD14-CD3-CD19-/CD56-/DR+/CD11c+/DN DC	1.5296066252587992	DC	D0 Imm1	S057	Protected	D000	IMRAS-057-078	NC Monocytes	NC Monocytes: Total
4: Protected-IMRAS-057 D0 Imm1	CD14 neg/CD14-CD3-CD19-/CD56-/DR+/CD11c+/DN DC/CCR7+	0.03084886128364389	DC	D0 Imm1	S057	Protected	D000	IMRAS-057-078	NC Monocytes	NC Monocytes: CCR7+
4: Protected-IMRAS-057 D0 Imm1	CD14 neg/CD14-CD3-CD19-/CD56-/DR+/CD11c+/DN DC/CCR7-	1.4987577639751553	DC	D0 Imm1	S057	Protected	D000	IMRAS-057-078	NC Monocytes	NC Monocytes: CCR7-
4: Protected-IMRAS-057 D0 Imm1	CD14 neg/CD14-CD3-CD19-/CD56-/DR+/CD11c+/DN DC/CD16+	1.370600414078675	DC	D0 Imm1	S057	Protected	D000	IMRAS-057-078	NC Monocytes	NC Monocytes: CD16+
4: Protected-IMRAS-057 D0 Imm1	CD14 neg/CD14-CD3-CD19-/CD56-/DR+/CD11c+/DN DC/CD16-	0.1300207039337474	DC	D0 Imm1	S057	Protected	D000	IMRAS-057-078	NC Monocytes	NC Monocytes: CD16-
4: Protected-IMRAS-057 D0 Imm1	CD14 neg/CD14-CD3-CD19-/CD56-/DR+/CD11c+/DN DC/CD26+	0.26211180124223604	DC	D0 Imm1	S057	Protected	D000	IMRAS-057-078	NC Monocytes	NC Monocytes: CD26+
4: Protected-IMRAS-057 D0 Imm1	CD14 neg/CD14-CD3-CD19-/CD56-/DR+/CD11c+/DN DC/CD26-	1.267494824016563	DC	D0 Imm1	S057	Protected	D000	IMRAS-057-078	NC Monocytes	NC Monocytes: CD26-
4: Protected-IMRAS-057 D0 Imm1	CD14 neg/CD14-CD3-CD19-/CD56-/DR+/CD11c+/DN DC/CD38+CD32+	0.21511387163561077	DC	D0 Imm1	S057	Protected	D000	IMRAS-057-078	NC Monocytes	NC Monocytes: CD38+CD32+
4: Protected-IMRAS-057 D0 Imm1	CD14 neg/CD14-CD3-CD19-/CD56-/DR+/CD11c+/DN DC/CD38+CD32-	0.031055900621118012	DC	D0 Imm1	S057	Protected	D000	IMRAS-057-078	NC Monocytes	NC Monocytes: CD38+CD32-
4: Protected-IMRAS-057 D0 Imm1	CD14 neg/CD14-CD3-CD19-/CD56-/DR+/CD11c+/DN DC/CD38-CD32+	1.198136645962733	DC	D0 Imm1	S057	Protected	D000	IMRAS-057-078	NC Monocytes	NC Monocytes: CD38-CD32+
4: Protected-IMRAS-057 D0 Imm1	CD14 neg/CD14-CD3-CD19-/CD56-/DR+/CD11c+/DN DC/CD38-CD32-	0.09668737060041407	DC	D0 Imm1	S057	Protected	D000	IMRAS-057-078	NC Monocytes	NC Monocytes: CD38-CD32-
4: Protected-IMRAS-057 D0 Imm1	CD14 neg/CD14-CD3-CD19-/CD56-/DR+/CD11c+/DN DC/CD40+	0.47329192546583854	DC	D0 Imm1	S057	Protected	D000	IMRAS-057-078	NC Monocytes	NC Monocytes: CD40+
4: Protected-IMRAS-057 D0 Imm1	CD14 neg/CD14-CD3-CD19-/CD56-/DR+/CD11c+/DN DC/CD40-	1.0563146997929607	DC	D0 Imm1	S057	Protected	D000	IMRAS-057-078	NC Monocytes	NC Monocytes: CD40-
4: Protected-IMRAS-057 D0 Imm1	CD14 neg/CD14-CD3-CD19-/CD56-/DR+/CD11c+/DN DC/CD85k+	0.5511387163561077	DC	D0 Imm1	S057	Protected	D000	IMRAS-057-078	NC Monocytes	NC Monocytes: CD85k+
4: Protected-IMRAS-057 D0 Imm1	CD14 neg/CD14-CD3-CD19-/CD56-/DR+/CD11c+/DN DC/CD85k-	0.9784679089026915	DC	D0 Imm1	S057	Protected	D000	IMRAS-057-078	NC Monocytes	NC Monocytes: CD85k-
4: Protected-IMRAS-057 D0 Imm1	CD14 neg/CD14-CD3-CD19-/CD56-/DR+/CD11c+/DN DC/CD86+	1.4598343685300208	DC	D0 Imm1	S057	Protected	D000	IMRAS-057-078	NC Monocytes	NC Monocytes: CD86+
4: Protected-IMRAS-057 D0 Imm1	CD14 neg/CD14-CD3-CD19-/CD56-/DR+/CD11c+/DN DC/CD86-	0.06977225672877847	DC	D0 Imm1	S057	Protected	D000	IMRAS-057-078	NC Monocytes	NC Monocytes: CD86-
4: Protected-IMRAS-057 D0 Imm1	CD14 neg/CD14-CD3-CD19-/CD56-/DR+/CD11c+/DN DC/CD172a+	0.3217391304347826	DC	D0 Imm1	S057	Protected	D000	IMRAS-057-078	NC Monocytes	NC Monocytes: CD172a+
4: Protected-IMRAS-057 D0 Imm1	CD14 neg/CD14-CD3-CD19-/CD56-/DR+/CD11c+/DN DC/CD272+	0.04782608695652174	DC	D0 Imm1	S057	Protected	D000	IMRAS-057-078	NC Monocytes	NC Monocytes: CD272+
4: Protected-IMRAS-057 D0 Imm1	CD14 neg/CD14-CD3-CD19-/CD56-/DR+/CD11c+/DN DC/CD272-	1.4817805383022775	DC	D0 Imm1	S057	Protected	D000	IMRAS-057-078	NC Monocytes	NC Monocytes: CD272-
4: Protected-IMRAS-057 D0 Imm1	CD14 neg/CD14-CD3-CD19-/CD56-/DR+/CD123+pDC	0.5057971014492754	DC	D0 Imm1	S057	Protected	D000	IMRAS-057-078	pDC	pDC: Total
4: Protected-IMRAS-057 D0 Imm1	CD14 neg/CD14-CD3-CD19-/CD56-/DR+/CD123+pDC/CCR7+	0.13043478260869565	DC	D0 Imm1	S057	Protected	D000	IMRAS-057-078	pDC	pDC: CCR7+
4: Protected-IMRAS-057 D0 Imm1	CD14 neg/CD14-CD3-CD19-/CD56-/DR+/CD123+pDC/CCR7-	0.3753623188405797	DC	D0 Imm1	S057	Protected	D000	IMRAS-057-078	pDC	pDC: CCR7-
4: Protected-IMRAS-057 D0 Imm1	CD14 neg/CD14-CD3-CD19-/CD56-/DR+/CD123+pDC/CD38+CD32+	0.04782608695652174	DC	D0 Imm1	S057	Protected	D000	IMRAS-057-078	pDC	pDC: CD38+CD32+
4: Protected-IMRAS-057 D0 Imm1	CD14 neg/CD14-CD3-CD19-/CD56-/DR+/CD123+pDC/CD38+CD32-	0.44761904761904764	DC	D0 Imm1	S057	Protected	D000	IMRAS-057-078	pDC	pDC: CD38+CD32-
4: Protected-IMRAS-057 D0 Imm1	CD14 neg/CD14-CD3-CD19-/CD56-/DR+/CD123+pDC/CD38-CD32+	0.002277432712215321	DC	D0 Imm1	S057	Protected	D000	IMRAS-057-078	pDC	pDC: CD38-CD32+
4: Protected-IMRAS-057 D0 Imm1	CD14 neg/CD14-CD3-CD19-/CD56-/DR+/CD123+pDC/CD38-CD32-	0.004554865424430642	DC	D0 Imm1	S057	Protected	D000	IMRAS-057-078	pDC	pDC: CD38-CD32-
4: Protected-IMRAS-057 D0 Imm1	CD14 neg/CD14-CD3-CD19-/CD56-/DR+/CD123+pDC/CD40+	0.02608695652173913	DC	D0 Imm1	S057	Protected	D000	IMRAS-057-078	pDC	pDC: CD40+
4: Protected-IMRAS-057 D0 Imm1	CD14 neg/CD14-CD3-CD19-/CD56-/DR+/CD123+pDC/CD40-	0.4797101449275362	DC	D0 Imm1	S057	Protected	D000	IMRAS-057-078	pDC	pDC: CD40-
4: Protected-IMRAS-057 D0 Imm1	CD14 neg/CD14-CD3-CD19-/CD56-/DR+/CD123+pDC/CD85k+	0.41739130434782606	DC	D0 Imm1	S057	Protected	D000	IMRAS-057-078	pDC	pDC: CD85k+
4: Protected-IMRAS-057 D0 Imm1	CD14 neg/CD14-CD3-CD19-/CD56-/DR+/CD123+pDC/CD85k-	0.08840579710144927	DC	D0 Imm1	S057	Protected	D000	IMRAS-057-078	pDC	pDC: CD85k-
4: Protected-IMRAS-057 D0 Imm1	CD14 neg/CD14-CD3-CD19-/CD56-/DR+/CD123+pDC/CD86+	0.07391304347826087	DC	D0 Imm1	S057	Protected	D000	IMRAS-057-078	pDC	pDC: CD86+
4: Protected-IMRAS-057 D0 Imm1	CD14 neg/CD14-CD3-CD19-/CD56-/DR+/CD123+pDC/CD86-	0.4318840579710145	DC	D0 Imm1	S057	Protected	D000	IMRAS-057-078	pDC	pDC: CD86-
4: Protected-IMRAS-057 D0 Imm1	CD14 neg/CD14-CD3-CD19-/CD56-/DR+/CD123+pDC/CD172a+	0.07204968944099378	DC	D0 Imm1	S057	Protected	D000	IMRAS-057-078	pDC	pDC: CD172a+
4: Protected-IMRAS-057 D0 Imm1	CD14 neg/CD14-CD3-CD19-/CD56-/DR+/CD123+pDC/CD272+	0.42567287784679086	DC	D0 Imm1	S057	Protected	D000	IMRAS-057-078	pDC	pDC: CD272+
4: Protected-IMRAS-057 D0 Imm1	CD14 neg/CD14-CD3-CD19-/CD56-/DR+/CD123+pDC/CD272-	0.08012422360248447	DC	D0 Imm1	S057	Protected	D000	IMRAS-057-078	pDC	pDC: CD272-
5: Protected-IMRAS-078 D0 Imm1	CD14 neg/CD14-CD3-CD19-/CD56-/DR+/CD11c+/CD1c+DC	0.10802919708029197	DC	D0 Imm1	S078	Protected	D000	IMRAS-057-078	CD1c+ DC	CD1c+ DC: Total
5: Protected-IMRAS-078 D0 Imm1	CD14 neg/CD14-CD3-CD19-/CD56-/DR+/CD11c+/CD1c+DC/CCR7+	0.0010948905109489052	DC	D0 Imm1	S078	Protected	D000	IMRAS-057-078	CD1c+ DC	CD1c+ DC: CCR7+
5: Protected-IMRAS-078 D0 Imm1	CD14 neg/CD14-CD3-CD19-/CD56-/DR+/CD11c+/CD1c+DC/CCR7-	0.10693430656934307	DC	D0 Imm1	S078	Protected	D000	IMRAS-057-078	CD1c+ DC	CD1c+ DC: CCR7-
5: Protected-IMRAS-078 D0 Imm1	CD14 neg/CD14-CD3-CD19-/CD56-/DR+/CD11c+/CD1c+DC/CD16+	0.0018248175182481751	DC	D0 Imm1	S078	Protected	D000	IMRAS-057-078	CD1c+ DC	CD1c+ DC: CD16+
5: Protected-IMRAS-078 D0 Imm1	CD14 neg/CD14-CD3-CD19-/CD56-/DR+/CD11c+/CD1c+DC/CD16-	0.10583941605839416	DC	D0 Imm1	S078	Protected	D000	IMRAS-057-078	CD1c+ DC	CD1c+ DC: CD16-
5: Protected-IMRAS-078 D0 Imm1	CD14 neg/CD14-CD3-CD19-/CD56-/DR+/CD11c+/CD1c+DC/CD26+	0.007116788321167883	DC	D0 Imm1	S078	Protected	D000	IMRAS-057-078	CD1c+ DC	CD1c+ DC: CD26+
5: Protected-IMRAS-078 D0 Imm1	CD14 neg/CD14-CD3-CD19-/CD56-/DR+/CD11c+/CD1c+DC/CD26-	0.10091240875912409	DC	D0 Imm1	S078	Protected	D000	IMRAS-057-078	CD1c+ DC	CD1c+ DC: CD26-
5: Protected-IMRAS-078 D0 Imm1	CD14 neg/CD14-CD3-CD19-/CD56-/DR+/CD11c+/CD1c+DC/CD38+CD32+	0.0947080291970803	DC	D0 Imm1	S078	Protected	D000	IMRAS-057-078	CD1c+ DC	CD1c+ DC: CD38+CD32+
5: Protected-IMRAS-078 D0 Imm1	CD14 neg/CD14-CD3-CD19-/CD56-/DR+/CD11c+/CD1c+DC/CD38+CD32-	0.010401459854014599	DC	D0 Imm1	S078	Protected	D000	IMRAS-057-078	CD1c+ DC	CD1c+ DC: CD38+CD32-
5: Protected-IMRAS-078 D0 Imm1	CD14 neg/CD14-CD3-CD19-/CD56-/DR+/CD11c+/CD1c+DC/CD38-CD32+	0.0025547445255474453	DC	D0 Imm1	S078	Protected	D000	IMRAS-057-078	CD1c+ DC	CD1c+ DC: CD38-CD32+
5: Protected-IMRAS-078 D0 Imm1	CD14 neg/CD14-CD3-CD19-/CD56-/DR+/CD11c+/CD1c+DC/CD38-CD32-	1.824817518248175e-4	DC	D0 Imm1	S078	Protected	D000	IMRAS-057-078	CD1c+ DC	CD1c+ DC: CD38-CD32-
5: Protected-IMRAS-078 D0 Imm1	CD14 neg/CD14-CD3-CD19-/CD56-/DR+/CD11c+/CD1c+DC/CD40+	0.007116788321167883	DC	D0 Imm1	S078	Protected	D000	IMRAS-057-078	CD1c+ DC	CD1c+ DC: CD40+
5: Protected-IMRAS-078 D0 Imm1	CD14 neg/CD14-CD3-CD19-/CD56-/DR+/CD11c+/CD1c+DC/CD40-	0.10091240875912409	DC	D0 Imm1	S078	Protected	D000	IMRAS-057-078	CD1c+ DC	CD1c+ DC: CD40-
5: Protected-IMRAS-078 D0 Imm1	CD14 neg/CD14-CD3-CD19-/CD56-/DR+/CD11c+/CD1c+DC/CD85k+	0.03722627737226277	DC	D0 Imm1	S078	Protected	D000	IMRAS-057-078	CD1c+ DC	CD1c+ DC: CD85k+
5: Protected-IMRAS-078 D0 Imm1	CD14 neg/CD14-CD3-CD19-/CD56-/DR+/CD11c+/CD1c+DC/CD85k-	0.0708029197080292	DC	D0 Imm1	S078	Protected	D000	IMRAS-057-078	CD1c+ DC	CD1c+ DC: CD85k-
5: Protected-IMRAS-078 D0 Imm1	CD14 neg/CD14-CD3-CD19-/CD56-/DR+/CD11c+/CD1c+DC/CD86+	0.07208029197080291	DC	D0 Imm1	S078	Protected	D000	IMRAS-057-078	CD1c+ DC	CD1c+ DC: CD86+
5: Protected-IMRAS-078 D0 Imm1	CD14 neg/CD14-CD3-CD19-/CD56-/DR+/CD11c+/CD1c+DC/CD86-	0.03594890510948905	DC	D0 Imm1	S078	Protected	D000	IMRAS-057-078	CD1c+ DC	CD1c+ DC: CD86-
5: Protected-IMRAS-078 D0 Imm1	CD14 neg/CD14-CD3-CD19-/CD56-/DR+/CD11c+/CD1c+DC/CD172a+	0.10638686131386861	DC	D0 Imm1	S078	Protected	D000	IMRAS-057-078	CD1c+ DC	CD1c+ DC: CD172a+
5: Protected-IMRAS-078 D0 Imm1	CD14 neg/CD14-CD3-CD19-/CD56-/DR+/CD11c+/CD1c+DC/CD272+	0.06514598540145985	DC	D0 Imm1	S078	Protected	D000	IMRAS-057-078	CD1c+ DC	CD1c+ DC: CD272+
5: Protected-IMRAS-078 D0 Imm1	CD14 neg/CD14-CD3-CD19-/CD56-/DR+/CD11c+/CD1c+DC/CD272-	0.04288321167883212	DC	D0 Imm1	S078	Protected	D000	IMRAS-057-078	CD1c+ DC	CD1c+ DC: CD272-
5: Protected-IMRAS-078 D0 Imm1	CD14 neg/CD14-CD3-CD19-/CD56-/DR+/CD11c+/CD141+DC	0.007116788321167883	DC	D0 Imm1	S078	Protected	D000	IMRAS-057-078	CD141+ DC	CD141+ DC: Total
5: Protected-IMRAS-078 D0 Imm1	CD14 neg/CD14-CD3-CD19-/CD56-/DR+/CD11c+/CD141+DC/CCR7+	1.824817518248175e-4	DC	D0 Imm1	S078	Protected	D000	IMRAS-057-078	CD141+ DC	CD141+ DC: CCR7+
5: Protected-IMRAS-078 D0 Imm1	CD14 neg/CD14-CD3-CD19-/CD56-/DR+/CD11c+/CD141+DC/CCR7-	0.006934306569343066	DC	D0 Imm1	S078	Protected	D000	IMRAS-057-078	CD141+ DC	CD141+ DC: CCR7-
5: Protected-IMRAS-078 D0 Imm1	CD14 neg/CD14-CD3-CD19-/CD56-/DR+/CD11c+/CD141+DC/CD16+	0	DC	D0 Imm1	S078	Protected	D000	IMRAS-057-078	CD141+ DC	CD141+ DC: CD16+
5: Protected-IMRAS-078 D0 Imm1	CD14 neg/CD14-CD3-CD19-/CD56-/DR+/CD11c+/CD141+DC/CD16-	0.007116788321167883	DC	D0 Imm1	S078	Protected	D000	IMRAS-057-078	CD141+ DC	CD141+ DC: CD16-
5: Protected-IMRAS-078 D0 Imm1	CD14 neg/CD14-CD3-CD19-/CD56-/DR+/CD11c+/CD141+DC/CD26+	0.0010948905109489052	DC	D0 Imm1	S078	Protected	D000	IMRAS-057-078	CD141+ DC	CD141+ DC: CD26+
5: Protected-IMRAS-078 D0 Imm1	CD14 neg/CD14-CD3-CD19-/CD56-/DR+/CD11c+/CD141+DC/CD26-	0.006021897810218978	DC	D0 Imm1	S078	Protected	D000	IMRAS-057-078	CD141+ DC	CD141+ DC: CD26-
5: Protected-IMRAS-078 D0 Imm1	CD14 neg/CD14-CD3-CD19-/CD56-/DR+/CD11c+/CD141+DC/CD38+CD32+	0.004379562043795621	DC	D0 Imm1	S078	Protected	D000	IMRAS-057-078	CD141+ DC	CD141+ DC: CD38+CD32+
5: Protected-IMRAS-078 D0 Imm1	CD14 neg/CD14-CD3-CD19-/CD56-/DR+/CD11c+/CD141+DC/CD38+CD32-	0.0020072992700729928	DC	D0 Imm1	S078	Protected	D000	IMRAS-057-078	CD141+ DC	CD141+ DC: CD38+CD32-
5: Protected-IMRAS-078 D0 Imm1	CD14 neg/CD14-CD3-CD19-/CD56-/DR+/CD11c+/CD141+DC/CD38-CD32+	3.64963503649635e-4	DC	D0 Imm1	S078	Protected	D000	IMRAS-057-078	CD141+ DC	CD141+ DC: CD38-CD32+
5: Protected-IMRAS-078 D0 Imm1	CD14 neg/CD14-CD3-CD19-/CD56-/DR+/CD11c+/CD141+DC/CD38-CD32-	0	DC	D0 Imm1	S078	Protected	D000	IMRAS-057-078	CD141+ DC	CD141+ DC: CD38-CD32-
5: Protected-IMRAS-078 D0 Imm1	CD14 neg/CD14-CD3-CD19-/CD56-/DR+/CD11c+/CD141+DC/CD40+	0.00145985401459854	DC	D0 Imm1	S078	Protected	D000	IMRAS-057-078	CD141+ DC	CD141+ DC: CD40+
5: Protected-IMRAS-078 D0 Imm1	CD14 neg/CD14-CD3-CD19-/CD56-/DR+/CD11c+/CD141+DC/CD40-	0.0056569343065693434	DC	D0 Imm1	S078	Protected	D000	IMRAS-057-078	CD141+ DC	CD141+ DC: CD40-
5: Protected-IMRAS-078 D0 Imm1	CD14 neg/CD14-CD3-CD19-/CD56-/DR+/CD11c+/CD141+DC/CD85k+	0.00145985401459854	DC	D0 Imm1	S078	Protected	D000	IMRAS-057-078	CD141+ DC	CD141+ DC: CD85k+
5: Protected-IMRAS-078 D0 Imm1	CD14 neg/CD14-CD3-CD19-/CD56-/DR+/CD11c+/CD141+DC/CD85k-	0.0056569343065693434	DC	D0 Imm1	S078	Protected	D000	IMRAS-057-078	CD141+ DC	CD141+ DC: CD85k-
5: Protected-IMRAS-078 D0 Imm1	CD14 neg/CD14-CD3-CD19-/CD56-/DR+/CD11c+/CD141+DC/CD86+	0.0036496350364963502	DC	D0 Imm1	S078	Protected	D000	IMRAS-057-078	CD141+ DC	CD141+ DC: CD86+
5: Protected-IMRAS-078 D0 Imm1	CD14 neg/CD14-CD3-CD19-/CD56-/DR+/CD11c+/CD141+DC/CD86-	0.003467153284671533	DC	D0 Imm1	S078	Protected	D000	IMRAS-057-078	CD141+ DC	CD141+ DC: CD86-
5: Protected-IMRAS-078 D0 Imm1	CD14 neg/CD14-CD3-CD19-/CD56-/DR+/CD11c+/CD141+DC/CD172a+	0.005474452554744526	DC	D0 Imm1	S078	Protected	D000	IMRAS-057-078	CD141+ DC	CD141+ DC: CD172a+
5: Protected-IMRAS-078 D0 Imm1	CD14 neg/CD14-CD3-CD19-/CD56-/DR+/CD11c+/CD141+DC/CD272+	0.00583941605839416	DC	D0 Imm1	S078	Protected	D000	IMRAS-057-078	CD141+ DC	CD141+ DC: CD272+
5: Protected-IMRAS-078 D0 Imm1	CD14 neg/CD14-CD3-CD19-/CD56-/DR+/CD11c+/CD141+DC/CD272-	0.0012773722627737226	DC	D0 Imm1	S078	Protected	D000	IMRAS-057-078	CD141+ DC	CD141+ DC: CD272-
5: Protected-IMRAS-078 D0 Imm1	CD14 neg/CD14-CD3-CD19-/CD56-/DR+/CD11c+/DN DC	0.14890510948905109	DC	D0 Imm1	S078	Protected	D000	IMRAS-057-078	NC Monocytes	NC Monocytes: Total
5: Protected-IMRAS-078 D0 Imm1	CD14 neg/CD14-CD3-CD19-/CD56-/DR+/CD11c+/DN DC/CCR7+	0.0018248175182481751	DC	D0 Imm1	S078	Protected	D000	IMRAS-057-078	NC Monocytes	NC Monocytes: CCR7+
5: Protected-IMRAS-078 D0 Imm1	CD14 neg/CD14-CD3-CD19-/CD56-/DR+/CD11c+/DN DC/CCR7-	0.1470802919708029	DC	D0 Imm1	S078	Protected	D000	IMRAS-057-078	NC Monocytes	NC Monocytes: CCR7-
5: Protected-IMRAS-078 D0 Imm1	CD14 neg/CD14-CD3-CD19-/CD56-/DR+/CD11c+/DN DC/CD16+	0.10693430656934307	DC	D0 Imm1	S078	Protected	D000	IMRAS-057-078	NC Monocytes	NC Monocytes: CD16+
5: Protected-IMRAS-078 D0 Imm1	CD14 neg/CD14-CD3-CD19-/CD56-/DR+/CD11c+/DN DC/CD16-	0.035583941605839414	DC	D0 Imm1	S078	Protected	D000	IMRAS-057-078	NC Monocytes	NC Monocytes: CD16-
5: Protected-IMRAS-078 D0 Imm1	CD14 neg/CD14-CD3-CD19-/CD56-/DR+/CD11c+/DN DC/CD26+	0.05857664233576643	DC	D0 Imm1	S078	Protected	D000	IMRAS-057-078	NC Monocytes	NC Monocytes: CD26+
5: Protected-IMRAS-078 D0 Imm1	CD14 neg/CD14-CD3-CD19-/CD56-/DR+/CD11c+/DN DC/CD26-	0.09032846715328467	DC	D0 Imm1	S078	Protected	D000	IMRAS-057-078	NC Monocytes	NC Monocytes: CD26-
5: Protected-IMRAS-078 D0 Imm1	CD14 neg/CD14-CD3-CD19-/CD56-/DR+/CD11c+/DN DC/CD38+CD32+	0.016788321167883213	DC	D0 Imm1	S078	Protected	D000	IMRAS-057-078	NC Monocytes	NC Monocytes: CD38+CD32+
5: Protected-IMRAS-078 D0 Imm1	CD14 neg/CD14-CD3-CD19-/CD56-/DR+/CD11c+/DN DC/CD38+CD32-	0.0021897810218978104	DC	D0 Imm1	S078	Protected	D000	IMRAS-057-078	NC Monocytes	NC Monocytes: CD38+CD32-
5: Protected-IMRAS-078 D0 Imm1	CD14 neg/CD14-CD3-CD19-/CD56-/DR+/CD11c+/DN DC/CD38-CD32+	0.125	DC	D0 Imm1	S078	Protected	D000	IMRAS-057-078	NC Monocytes	NC Monocytes: CD38-CD32+
5: Protected-IMRAS-078 D0 Imm1	CD14 neg/CD14-CD3-CD19-/CD56-/DR+/CD11c+/DN DC/CD38-CD32-	0.005291970802919708	DC	D0 Imm1	S078	Protected	D000	IMRAS-057-078	NC Monocytes	NC Monocytes: CD38-CD32-
5: Protected-IMRAS-078 D0 Imm1	CD14 neg/CD14-CD3-CD19-/CD56-/DR+/CD11c+/DN DC/CD40+	0.029744525547445257	DC	D0 Imm1	S078	Protected	D000	IMRAS-057-078	NC Monocytes	NC Monocytes: CD40+
5: Protected-IMRAS-078 D0 Imm1	CD14 neg/CD14-CD3-CD19-/CD56-/DR+/CD11c+/DN DC/CD40-	0.11916058394160584	DC	D0 Imm1	S078	Protected	D000	IMRAS-057-078	NC Monocytes	NC Monocytes: CD40-
5: Protected-IMRAS-078 D0 Imm1	CD14 neg/CD14-CD3-CD19-/CD56-/DR+/CD11c+/DN DC/CD85k+	0.046532846715328466	DC	D0 Imm1	S078	Protected	D000	IMRAS-057-078	NC Monocytes	NC Monocytes: CD85k+
5: Protected-IMRAS-078 D0 Imm1	CD14 neg/CD14-CD3-CD19-/CD56-/DR+/CD11c+/DN DC/CD85k-	0.10237226277372263	DC	D0 Imm1	S078	Protected	D000	IMRAS-057-078	NC Monocytes	NC Monocytes: CD85k-
5: Protected-IMRAS-078 D0 Imm1	CD14 neg/CD14-CD3-CD19-/CD56-/DR+/CD11c+/DN DC/CD86+	0.1374087591240876	DC	D0 Imm1	S078	Protected	D000	IMRAS-057-078	NC Monocytes	NC Monocytes: CD86+
5: Protected-IMRAS-078 D0 Imm1	CD14 neg/CD14-CD3-CD19-/CD56-/DR+/CD11c+/DN DC/CD86-	0.011496350364963503	DC	D0 Imm1	S078	Protected	D000	IMRAS-057-078	NC Monocytes	NC Monocytes: CD86-
5: Protected-IMRAS-078 D0 Imm1	CD14 neg/CD14-CD3-CD19-/CD56-/DR+/CD11c+/DN DC/CD172a+	0.08156934306569343	DC	D0 Imm1	S078	Protected	D000	IMRAS-057-078	NC Monocytes	NC Monocytes: CD172a+
5: Protected-IMRAS-078 D0 Imm1	CD14 neg/CD14-CD3-CD19-/CD56-/DR+/CD11c+/DN DC/CD272+	0.009671532846715328	DC	D0 Imm1	S078	Protected	D000	IMRAS-057-078	NC Monocytes	NC Monocytes: CD272+
5: Protected-IMRAS-078 D0 Imm1	CD14 neg/CD14-CD3-CD19-/CD56-/DR+/CD11c+/DN DC/CD272-	0.13923357664233577	DC	D0 Imm1	S078	Protected	D000	IMRAS-057-078	NC Monocytes	NC Monocytes: CD272-
5: Protected-IMRAS-078 D0 Imm1	CD14 neg/CD14-CD3-CD19-/CD56-/DR+/CD123+pDC	0.258029197080292	DC	D0 Imm1	S078	Protected	D000	IMRAS-057-078	pDC	pDC: Total
5: Protected-IMRAS-078 D0 Imm1	CD14 neg/CD14-CD3-CD19-/CD56-/DR+/CD123+pDC/CCR7+	0.04343065693430657	DC	D0 Imm1	S078	Protected	D000	IMRAS-057-078	pDC	pDC: CCR7+
5: Protected-IMRAS-078 D0 Imm1	CD14 neg/CD14-CD3-CD19-/CD56-/DR+/CD123+pDC/CCR7-	0.2145985401459854	DC	D0 Imm1	S078	Protected	D000	IMRAS-057-078	pDC	pDC: CCR7-
5: Protected-IMRAS-078 D0 Imm1	CD14 neg/CD14-CD3-CD19-/CD56-/DR+/CD123+pDC/CD38+CD32+	0.056021897810218976	DC	D0 Imm1	S078	Protected	D000	IMRAS-057-078	pDC	pDC: CD38+CD32+
5: Protected-IMRAS-078 D0 Imm1	CD14 neg/CD14-CD3-CD19-/CD56-/DR+/CD123+pDC/CD38+CD32-	0.19507299270072992	DC	D0 Imm1	S078	Protected	D000	IMRAS-057-078	pDC	pDC: CD38+CD32-
5: Protected-IMRAS-078 D0 Imm1	CD14 neg/CD14-CD3-CD19-/CD56-/DR+/CD123+pDC/CD38-CD32+	7.2992700729927e-4	DC	D0 Imm1	S078	Protected	D000	IMRAS-057-078	pDC	pDC: CD38-CD32+
5: Protected-IMRAS-078 D0 Imm1	CD14 neg/CD14-CD3-CD19-/CD56-/DR+/CD123+pDC/CD38-CD32-	0.004744525547445255	DC	D0 Imm1	S078	Protected	D000	IMRAS-057-078	pDC	pDC: CD38-CD32-
5: Protected-IMRAS-078 D0 Imm1	CD14 neg/CD14-CD3-CD19-/CD56-/DR+/CD123+pDC/CD40+	0.012956204379562044	DC	D0 Imm1	S078	Protected	D000	IMRAS-057-078	pDC	pDC: CD40+
5: Protected-IMRAS-078 D0 Imm1	CD14 neg/CD14-CD3-CD19-/CD56-/DR+/CD123+pDC/CD40-	0.24507299270072994	DC	D0 Imm1	S078	Protected	D000	IMRAS-057-078	pDC	pDC: CD40-
5: Protected-IMRAS-078 D0 Imm1	CD14 neg/CD14-CD3-CD19-/CD56-/DR+/CD123+pDC/CD85k+	0.19635036496350364	DC	D0 Imm1	S078	Protected	D000	IMRAS-057-078	pDC	pDC: CD85k+
5: Protected-IMRAS-078 D0 Imm1	CD14 neg/CD14-CD3-CD19-/CD56-/DR+/CD123+pDC/CD85k-	0.06167883211678832	DC	D0 Imm1	S078	Protected	D000	IMRAS-057-078	pDC	pDC: CD85k-
5: Protected-IMRAS-078 D0 Imm1	CD14 neg/CD14-CD3-CD19-/CD56-/DR+/CD123+pDC/CD86+	0.011313868613138687	DC	D0 Imm1	S078	Protected	D000	IMRAS-057-078	pDC	pDC: CD86+
5: Protected-IMRAS-078 D0 Imm1	CD14 neg/CD14-CD3-CD19-/CD56-/DR+/CD123+pDC/CD86-	0.24671532846715327	DC	D0 Imm1	S078	Protected	D000	IMRAS-057-078	pDC	pDC: CD86-
5: Protected-IMRAS-078 D0 Imm1	CD14 neg/CD14-CD3-CD19-/CD56-/DR+/CD123+pDC/CD172a+	0.014233576642335766	DC	D0 Imm1	S078	Protected	D000	IMRAS-057-078	pDC	pDC: CD172a+
5: Protected-IMRAS-078 D0 Imm1	CD14 neg/CD14-CD3-CD19-/CD56-/DR+/CD123+pDC/CD272+	0.2114963503649635	DC	D0 Imm1	S078	Protected	D000	IMRAS-057-078	pDC	pDC: CD272+
5: Protected-IMRAS-078 D0 Imm1	CD14 neg/CD14-CD3-CD19-/CD56-/DR+/CD123+pDC/CD272-	0.046532846715328466	DC	D0 Imm1	S078	Protected	D000	IMRAS-057-078	pDC	pDC: CD272-
6: Protected-IMRAS-060 D0 Imm1	CD14 neg/CD14-CD3-CD19-/CD56-/DR+/CD11c+/CD1c+DC	0.27570621468926554	DC	D0 Imm1	S060	Protected	D000	IMRAS-057-078	CD1c+ DC	CD1c+ DC: Total
6: Protected-IMRAS-060 D0 Imm1	CD14 neg/CD14-CD3-CD19-/CD56-/DR+/CD11c+/CD1c+DC/CCR7+	5.649717514124294e-4	DC	D0 Imm1	S060	Protected	D000	IMRAS-057-078	CD1c+ DC	CD1c+ DC: CCR7+
6: Protected-IMRAS-060 D0 Imm1	CD14 neg/CD14-CD3-CD19-/CD56-/DR+/CD11c+/CD1c+DC/CCR7-	0.2751412429378531	DC	D0 Imm1	S060	Protected	D000	IMRAS-057-078	CD1c+ DC	CD1c+ DC: CCR7-
6: Protected-IMRAS-060 D0 Imm1	CD14 neg/CD14-CD3-CD19-/CD56-/DR+/CD11c+/CD1c+DC/CD16+	0.007344632768361582	DC	D0 Imm1	S060	Protected	D000	IMRAS-057-078	CD1c+ DC	CD1c+ DC: CD16+
6: Protected-IMRAS-060 D0 Imm1	CD14 neg/CD14-CD3-CD19-/CD56-/DR+/CD11c+/CD1c+DC/CD16-	0.26610169491525426	DC	D0 Imm1	S060	Protected	D000	IMRAS-057-078	CD1c+ DC	CD1c+ DC: CD16-
6: Protected-IMRAS-060 D0 Imm1	CD14 neg/CD14-CD3-CD19-/CD56-/DR+/CD11c+/CD1c+DC/CD26+	0.0031073446327683617	DC	D0 Imm1	S060	Protected	D000	IMRAS-057-078	CD1c+ DC	CD1c+ DC: CD26+
6: Protected-IMRAS-060 D0 Imm1	CD14 neg/CD14-CD3-CD19-/CD56-/DR+/CD11c+/CD1c+DC/CD26-	0.2725988700564972	DC	D0 Imm1	S060	Protected	D000	IMRAS-057-078	CD1c+ DC	CD1c+ DC: CD26-
6: Protected-IMRAS-060 D0 Imm1	CD14 neg/CD14-CD3-CD19-/CD56-/DR+/CD11c+/CD1c+DC/CD38+CD32+	0.20141242937853107	DC	D0 Imm1	S060	Protected	D000	IMRAS-057-078	CD1c+ DC	CD1c+ DC: CD38+CD32+
6: Protected-IMRAS-060 D0 Imm1	CD14 neg/CD14-CD3-CD19-/CD56-/DR+/CD11c+/CD1c+DC/CD38+CD32-	0.06581920903954802	DC	D0 Imm1	S060	Protected	D000	IMRAS-057-078	CD1c+ DC	CD1c+ DC: CD38+CD32-
6: Protected-IMRAS-060 D0 Imm1	CD14 neg/CD14-CD3-CD19-/CD56-/DR+/CD11c+/CD1c+DC/CD38-CD32+	0.005367231638418079	DC	D0 Imm1	S060	Protected	D000	IMRAS-057-078	CD1c+ DC	CD1c+ DC: CD38-CD32+
6: Protected-IMRAS-060 D0 Imm1	CD14 neg/CD14-CD3-CD19-/CD56-/DR+/CD11c+/CD1c+DC/CD38-CD32-	0	DC	D0 Imm1	S060	Protected	D000	IMRAS-057-078	CD1c+ DC	CD1c+ DC: CD38-CD32-
6: Protected-IMRAS-060 D0 Imm1	CD14 neg/CD14-CD3-CD19-/CD56-/DR+/CD11c+/CD1c+DC/CD40+	0.012994350282485875	DC	D0 Imm1	S060	Protected	D000	IMRAS-057-078	CD1c+ DC	CD1c+ DC: CD40+
6: Protected-IMRAS-060 D0 Imm1	CD14 neg/CD14-CD3-CD19-/CD56-/DR+/CD11c+/CD1c+DC/CD40-	0.2627118644067797	DC	D0 Imm1	S060	Protected	D000	IMRAS-057-078	CD1c+ DC	CD1c+ DC: CD40-
6: Protected-IMRAS-060 D0 Imm1	CD14 neg/CD14-CD3-CD19-/CD56-/DR+/CD11c+/CD1c+DC/CD85k+	0.13389830508474576	DC	D0 Imm1	S060	Protected	D000	IMRAS-057-078	CD1c+ DC	CD1c+ DC: CD85k+
6: Protected-IMRAS-060 D0 Imm1	CD14 neg/CD14-CD3-CD19-/CD56-/DR+/CD11c+/CD1c+DC/CD85k-	0.14180790960451978	DC	D0 Imm1	S060	Protected	D000	IMRAS-057-078	CD1c+ DC	CD1c+ DC: CD85k-
6: Protected-IMRAS-060 D0 Imm1	CD14 neg/CD14-CD3-CD19-/CD56-/DR+/CD11c+/CD1c+DC/CD86+	0.18559322033898304	DC	D0 Imm1	S060	Protected	D000	IMRAS-057-078	CD1c+ DC	CD1c+ DC: CD86+
6: Protected-IMRAS-060 D0 Imm1	CD14 neg/CD14-CD3-CD19-/CD56-/DR+/CD11c+/CD1c+DC/CD86-	0.09011299435028249	DC	D0 Imm1	S060	Protected	D000	IMRAS-057-078	CD1c+ DC	CD1c+ DC: CD86-
6: Protected-IMRAS-060 D0 Imm1	CD14 neg/CD14-CD3-CD19-/CD56-/DR+/CD11c+/CD1c+DC/CD172a+	0.27203389830508473	DC	D0 Imm1	S060	Protected	D000	IMRAS-057-078	CD1c+ DC	CD1c+ DC: CD172a+
6: Protected-IMRAS-060 D0 Imm1	CD14 neg/CD14-CD3-CD19-/CD56-/DR+/CD11c+/CD1c+DC/CD272+	0.11384180790960452	DC	D0 Imm1	S060	Protected	D000	IMRAS-057-078	CD1c+ DC	CD1c+ DC: CD272+
6: Protected-IMRAS-060 D0 Imm1	CD14 neg/CD14-CD3-CD19-/CD56-/DR+/CD11c+/CD1c+DC/CD272-	0.16186440677966102	DC	D0 Imm1	S060	Protected	D000	IMRAS-057-078	CD1c+ DC	CD1c+ DC: CD272-
6: Protected-IMRAS-060 D0 Imm1	CD14 neg/CD14-CD3-CD19-/CD56-/DR+/CD11c+/CD141+DC	0.013559322033898305	DC	D0 Imm1	S060	Protected	D000	IMRAS-057-078	CD141+ DC	CD141+ DC: Total
6: Protected-IMRAS-060 D0 Imm1	CD14 neg/CD14-CD3-CD19-/CD56-/DR+/CD11c+/CD141+DC/CCR7+	5.649717514124294e-4	DC	D0 Imm1	S060	Protected	D000	IMRAS-057-078	CD141+ DC	CD141+ DC: CCR7+
6: Protected-IMRAS-060 D0 Imm1	CD14 neg/CD14-CD3-CD19-/CD56-/DR+/CD11c+/CD141+DC/CCR7-	0.012994350282485875	DC	D0 Imm1	S060	Protected	D000	IMRAS-057-078	CD141+ DC	CD141+ DC: CCR7-
6: Protected-IMRAS-060 D0 Imm1	CD14 neg/CD14-CD3-CD19-/CD56-/DR+/CD11c+/CD141+DC/CD16+	8.47457627118644e-4	DC	D0 Imm1	S060	Protected	D000	IMRAS-057-078	CD141+ DC	CD141+ DC: CD16+
6: Protected-IMRAS-060 D0 Imm1	CD14 neg/CD14-CD3-CD19-/CD56-/DR+/CD11c+/CD141+DC/CD16-	0.012429378531073447	DC	D0 Imm1	S060	Protected	D000	IMRAS-057-078	CD141+ DC	CD141+ DC: CD16-
6: Protected-IMRAS-060 D0 Imm1	CD14 neg/CD14-CD3-CD19-/CD56-/DR+/CD11c+/CD141+DC/CD26+	0.005649717514124294	DC	D0 Imm1	S060	Protected	D000	IMRAS-057-078	CD141+ DC	CD141+ DC: CD26+
6: Protected-IMRAS-060 D0 Imm1	CD14 neg/CD14-CD3-CD19-/CD56-/DR+/CD11c+/CD141+DC/CD26-	0.007909604519774011	DC	D0 Imm1	S060	Protected	D000	IMRAS-057-078	CD141+ DC	CD141+ DC: CD26-
6: Protected-IMRAS-060 D0 Imm1	CD14 neg/CD14-CD3-CD19-/CD56-/DR+/CD11c+/CD141+DC/CD38+CD32+	0.0062146892655367235	DC	D0 Imm1	S060	Protected	D000	IMRAS-057-078	CD141+ DC	CD141+ DC: CD38+CD32+
6: Protected-IMRAS-060 D0 Imm1	CD14 neg/CD14-CD3-CD19-/CD56-/DR+/CD11c+/CD141+DC/CD38+CD32-	0.007062146892655367	DC	D0 Imm1	S060	Protected	D000	IMRAS-057-078	CD141+ DC	CD141+ DC: CD38+CD32-
6: Protected-IMRAS-060 D0 Imm1	CD14 neg/CD14-CD3-CD19-/CD56-/DR+/CD11c+/CD141+DC/CD38-CD32+	0	DC	D0 Imm1	S060	Protected	D000	IMRAS-057-078	CD141+ DC	CD141+ DC: CD38-CD32+
6: Protected-IMRAS-060 D0 Imm1	CD14 neg/CD14-CD3-CD19-/CD56-/DR+/CD11c+/CD141+DC/CD38-CD32-	0	DC	D0 Imm1	S060	Protected	D000	IMRAS-057-078	CD141+ DC	CD141+ DC: CD38-CD32-
6: Protected-IMRAS-060 D0 Imm1	CD14 neg/CD14-CD3-CD19-/CD56-/DR+/CD11c+/CD141+DC/CD40+	0.0064971751412429375	DC	D0 Imm1	S060	Protected	D000	IMRAS-057-078	CD141+ DC	CD141+ DC: CD40+
6: Protected-IMRAS-060 D0 Imm1	CD14 neg/CD14-CD3-CD19-/CD56-/DR+/CD11c+/CD141+DC/CD40-	0.007062146892655367	DC	D0 Imm1	S060	Protected	D000	IMRAS-057-078	CD141+ DC	CD141+ DC: CD40-
6: Protected-IMRAS-060 D0 Imm1	CD14 neg/CD14-CD3-CD19-/CD56-/DR+/CD11c+/CD141+DC/CD85k+	0.0031073446327683617	DC	D0 Imm1	S060	Protected	D000	IMRAS-057-078	CD141+ DC	CD141+ DC: CD85k+
6: Protected-IMRAS-060 D0 Imm1	CD14 neg/CD14-CD3-CD19-/CD56-/DR+/CD11c+/CD141+DC/CD85k-	0.010451977401129943	DC	D0 Imm1	S060	Protected	D000	IMRAS-057-078	CD141+ DC	CD141+ DC: CD85k-
6: Protected-IMRAS-060 D0 Imm1	CD14 neg/CD14-CD3-CD19-/CD56-/DR+/CD11c+/CD141+DC/CD86+	0.007062146892655367	DC	D0 Imm1	S060	Protected	D000	IMRAS-057-078	CD141+ DC	CD141+ DC: CD86+
6: Protected-IMRAS-060 D0 Imm1	CD14 neg/CD14-CD3-CD19-/CD56-/DR+/CD11c+/CD141+DC/CD86-	0.0064971751412429375	DC	D0 Imm1	S060	Protected	D000	IMRAS-057-078	CD141+ DC	CD141+ DC: CD86-
6: Protected-IMRAS-060 D0 Imm1	CD14 neg/CD14-CD3-CD19-/CD56-/DR+/CD11c+/CD141+DC/CD172a+	0.008757062146892656	DC	D0 Imm1	S060	Protected	D000	IMRAS-057-078	CD141+ DC	CD141+ DC: CD172a+
6: Protected-IMRAS-060 D0 Imm1	CD14 neg/CD14-CD3-CD19-/CD56-/DR+/CD11c+/CD141+DC/CD272+	0.011864406779661017	DC	D0 Imm1	S060	Protected	D000	IMRAS-057-078	CD141+ DC	CD141+ DC: CD272+
6: Protected-IMRAS-060 D0 Imm1	CD14 neg/CD14-CD3-CD19-/CD56-/DR+/CD11c+/CD141+DC/CD272-	0.001694915254237288	DC	D0 Imm1	S060	Protected	D000	IMRAS-057-078	CD141+ DC	CD141+ DC: CD272-
6: Protected-IMRAS-060 D0 Imm1	CD14 neg/CD14-CD3-CD19-/CD56-/DR+/CD11c+/DN DC	0.7550847457627119	DC	D0 Imm1	S060	Protected	D000	IMRAS-057-078	NC Monocytes	NC Monocytes: Total
6: Protected-IMRAS-060 D0 Imm1	CD14 neg/CD14-CD3-CD19-/CD56-/DR+/CD11c+/DN DC/CCR7+	0.010734463276836158	DC	D0 Imm1	S060	Protected	D000	IMRAS-057-078	NC Monocytes	NC Monocytes: CCR7+
6: Protected-IMRAS-060 D0 Imm1	CD14 neg/CD14-CD3-CD19-/CD56-/DR+/CD11c+/DN DC/CCR7-	0.7443502824858758	DC	D0 Imm1	S060	Protected	D000	IMRAS-057-078	NC Monocytes	NC Monocytes: CCR7-
6: Protected-IMRAS-060 D0 Imm1	CD14 neg/CD14-CD3-CD19-/CD56-/DR+/CD11c+/DN DC/CD16+	0.6853107344632768	DC	D0 Imm1	S060	Protected	D000	IMRAS-057-078	NC Monocytes	NC Monocytes: CD16+
6: Protected-IMRAS-060 D0 Imm1	CD14 neg/CD14-CD3-CD19-/CD56-/DR+/CD11c+/DN DC/CD16-	0.06610169491525424	DC	D0 Imm1	S060	Protected	D000	IMRAS-057-078	NC Monocytes	NC Monocytes: CD16-
6: Protected-IMRAS-060 D0 Imm1	CD14 neg/CD14-CD3-CD19-/CD56-/DR+/CD11c+/DN DC/CD26+	0.04576271186440678	DC	D0 Imm1	S060	Protected	D000	IMRAS-057-078	NC Monocytes	NC Monocytes: CD26+
6: Protected-IMRAS-060 D0 Imm1	CD14 neg/CD14-CD3-CD19-/CD56-/DR+/CD11c+/DN DC/CD26-	0.7093220338983051	DC	D0 Imm1	S060	Protected	D000	IMRAS-057-078	NC Monocytes	NC Monocytes: CD26-
6: Protected-IMRAS-060 D0 Imm1	CD14 neg/CD14-CD3-CD19-/CD56-/DR+/CD11c+/DN DC/CD38+CD32+	0.06299435028248587	DC	D0 Imm1	S060	Protected	D000	IMRAS-057-078	NC Monocytes	NC Monocytes: CD38+CD32+
6: Protected-IMRAS-060 D0 Imm1	CD14 neg/CD14-CD3-CD19-/CD56-/DR+/CD11c+/DN DC/CD38+CD32-	0.01751412429378531	DC	D0 Imm1	S060	Protected	D000	IMRAS-057-078	NC Monocytes	NC Monocytes: CD38+CD32-
6: Protected-IMRAS-060 D0 Imm1	CD14 neg/CD14-CD3-CD19-/CD56-/DR+/CD11c+/DN DC/CD38-CD32+	0.6531073446327683	DC	D0 Imm1	S060	Protected	D000	IMRAS-057-078	NC Monocytes	NC Monocytes: CD38-CD32+
6: Protected-IMRAS-060 D0 Imm1	CD14 neg/CD14-CD3-CD19-/CD56-/DR+/CD11c+/DN DC/CD38-CD32-	0.02401129943502825	DC	D0 Imm1	S060	Protected	D000	IMRAS-057-078	NC Monocytes	NC Monocytes: CD38-CD32-
6: Protected-IMRAS-060 D0 Imm1	CD14 neg/CD14-CD3-CD19-/CD56-/DR+/CD11c+/DN DC/CD40+	0.17457627118644067	DC	D0 Imm1	S060	Protected	D000	IMRAS-057-078	NC Monocytes	NC Monocytes: CD40+
6: Protected-IMRAS-060 D0 Imm1	CD14 neg/CD14-CD3-CD19-/CD56-/DR+/CD11c+/DN DC/CD40-	0.5805084745762712	DC	D0 Imm1	S060	Protected	D000	IMRAS-057-078	NC Monocytes	NC Monocytes: CD40-
6: Protected-IMRAS-060 D0 Imm1	CD14 neg/CD14-CD3-CD19-/CD56-/DR+/CD11c+/DN DC/CD85k+	0.25875706214689265	DC	D0 Imm1	S060	Protected	D000	IMRAS-057-078	NC Monocytes	NC Monocytes: CD85k+
6: Protected-IMRAS-060 D0 Imm1	CD14 neg/CD14-CD3-CD19-/CD56-/DR+/CD11c+/DN DC/CD85k-	0.4963276836158192	DC	D0 Imm1	S060	Protected	D000	IMRAS-057-078	NC Monocytes	NC Monocytes: CD85k-
6: Protected-IMRAS-060 D0 Imm1	CD14 neg/CD14-CD3-CD19-/CD56-/DR+/CD11c+/DN DC/CD86+	0.6725988700564972	DC	D0 Imm1	S060	Protected	D000	IMRAS-057-078	NC Monocytes	NC Monocytes: CD86+
6: Protected-IMRAS-060 D0 Imm1	CD14 neg/CD14-CD3-CD19-/CD56-/DR+/CD11c+/DN DC/CD86-	0.08248587570621468	DC	D0 Imm1	S060	Protected	D000	IMRAS-057-078	NC Monocytes	NC Monocytes: CD86-
6: Protected-IMRAS-060 D0 Imm1	CD14 neg/CD14-CD3-CD19-/CD56-/DR+/CD11c+/DN DC/CD172a+	0.7435028248587571	DC	D0 Imm1	S060	Protected	D000	IMRAS-057-078	NC Monocytes	NC Monocytes: CD172a+
6: Protected-IMRAS-060 D0 Imm1	CD14 neg/CD14-CD3-CD19-/CD56-/DR+/CD11c+/DN DC/CD272+	0.029096045197740113	DC	D0 Imm1	S060	Protected	D000	IMRAS-057-078	NC Monocytes	NC Monocytes: CD272+
6: Protected-IMRAS-060 D0 Imm1	CD14 neg/CD14-CD3-CD19-/CD56-/DR+/CD11c+/DN DC/CD272-	0.7259887005649718	DC	D0 Imm1	S060	Protected	D000	IMRAS-057-078	NC Monocytes	NC Monocytes: CD272-
6: Protected-IMRAS-060 D0 Imm1	CD14 neg/CD14-CD3-CD19-/CD56-/DR+/CD123+pDC	0.31949152542372883	DC	D0 Imm1	S060	Protected	D000	IMRAS-057-078	pDC	pDC: Total
6: Protected-IMRAS-060 D0 Imm1	CD14 neg/CD14-CD3-CD19-/CD56-/DR+/CD123+pDC/CCR7+	0.07146892655367232	DC	D0 Imm1	S060	Protected	D000	IMRAS-057-078	pDC	pDC: CCR7+
6: Protected-IMRAS-060 D0 Imm1	CD14 neg/CD14-CD3-CD19-/CD56-/DR+/CD123+pDC/CCR7-	0.2480225988700565	DC	D0 Imm1	S060	Protected	D000	IMRAS-057-078	pDC	pDC: CCR7-
6: Protected-IMRAS-060 D0 Imm1	CD14 neg/CD14-CD3-CD19-/CD56-/DR+/CD123+pDC/CD38+CD32+	0.09435028248587571	DC	D0 Imm1	S060	Protected	D000	IMRAS-057-078	pDC	pDC: CD38+CD32+
6: Protected-IMRAS-060 D0 Imm1	CD14 neg/CD14-CD3-CD19-/CD56-/DR+/CD123+pDC/CD38+CD32-	0.22062146892655368	DC	D0 Imm1	S060	Protected	D000	IMRAS-057-078	pDC	pDC: CD38+CD32-
6: Protected-IMRAS-060 D0 Imm1	CD14 neg/CD14-CD3-CD19-/CD56-/DR+/CD123+pDC/CD38-CD32+	5.649717514124294e-4	DC	D0 Imm1	S060	Protected	D000	IMRAS-057-078	pDC	pDC: CD38-CD32+
6: Protected-IMRAS-060 D0 Imm1	CD14 neg/CD14-CD3-CD19-/CD56-/DR+/CD123+pDC/CD38-CD32-	0.0022598870056497176	DC	D0 Imm1	S060	Protected	D000	IMRAS-057-078	pDC	pDC: CD38-CD32-
6: Protected-IMRAS-060 D0 Imm1	CD14 neg/CD14-CD3-CD19-/CD56-/DR+/CD123+pDC/CD40+	0.02457627118644068	DC	D0 Imm1	S060	Protected	D000	IMRAS-057-078	pDC	pDC: CD40+
6: Protected-IMRAS-060 D0 Imm1	CD14 neg/CD14-CD3-CD19-/CD56-/DR+/CD123+pDC/CD40-	0.29491525423728815	DC	D0 Imm1	S060	Protected	D000	IMRAS-057-078	pDC	pDC: CD40-
6: Protected-IMRAS-060 D0 Imm1	CD14 neg/CD14-CD3-CD19-/CD56-/DR+/CD123+pDC/CD85k+	0.2483050847457627	DC	D0 Imm1	S060	Protected	D000	IMRAS-057-078	pDC	pDC: CD85k+
6: Protected-IMRAS-060 D0 Imm1	CD14 neg/CD14-CD3-CD19-/CD56-/DR+/CD123+pDC/CD85k-	0.0711864406779661	DC	D0 Imm1	S060	Protected	D000	IMRAS-057-078	pDC	pDC: CD85k-
6: Protected-IMRAS-060 D0 Imm1	CD14 neg/CD14-CD3-CD19-/CD56-/DR+/CD123+pDC/CD86+	0.044915254237288135	DC	D0 Imm1	S060	Protected	D000	IMRAS-057-078	pDC	pDC: CD86+
6: Protected-IMRAS-060 D0 Imm1	CD14 neg/CD14-CD3-CD19-/CD56-/DR+/CD123+pDC/CD86-	0.2745762711864407	DC	D0 Imm1	S060	Protected	D000	IMRAS-057-078	pDC	pDC: CD86-
6: Protected-IMRAS-060 D0 Imm1	CD14 neg/CD14-CD3-CD19-/CD56-/DR+/CD123+pDC/CD172a+	0.1307909604519774	DC	D0 Imm1	S060	Protected	D000	IMRAS-057-078	pDC	pDC: CD172a+
6: Protected-IMRAS-060 D0 Imm1	CD14 neg/CD14-CD3-CD19-/CD56-/DR+/CD123+pDC/CD272+	0.2542372881355932	DC	D0 Imm1	S060	Protected	D000	IMRAS-057-078	pDC	pDC: CD272+
6: Protected-IMRAS-060 D0 Imm1	CD14 neg/CD14-CD3-CD19-/CD56-/DR+/CD123+pDC/CD272-	0.06525423728813559	DC	D0 Imm1	S060	Protected	D000	IMRAS-057-078	pDC	pDC: CD272-
7: Protected-IMRAS-057 D3 Imm1	CD14 neg/CD14-CD3-CD19-/CD56-/DR+/CD11c+/CD1c+DC	0.30604935859868465	DC	D3 Imm1	S057	Protected	D003	IMRAS-057-078	CD1c+ DC	CD1c+ DC: Total
7: Protected-IMRAS-057 D3 Imm1	CD14 neg/CD14-CD3-CD19-/CD56-/DR+/CD11c+/CD1c+DC/CCR7+	0	DC	D3 Imm1	S057	Protected	D003	IMRAS-057-078	CD1c+ DC	CD1c+ DC: CCR7+
7: Protected-IMRAS-057 D3 Imm1	CD14 neg/CD14-CD3-CD19-/CD56-/DR+/CD11c+/CD1c+DC/CCR7-	0.30604935859868465	DC	D3 Imm1	S057	Protected	D003	IMRAS-057-078	CD1c+ DC	CD1c+ DC: CCR7-
7: Protected-IMRAS-057 D3 Imm1	CD14 neg/CD14-CD3-CD19-/CD56-/DR+/CD11c+/CD1c+DC/CD16+	0.011938095548175641	DC	D3 Imm1	S057	Protected	D003	IMRAS-057-078	CD1c+ DC	CD1c+ DC: CD16+
7: Protected-IMRAS-057 D3 Imm1	CD14 neg/CD14-CD3-CD19-/CD56-/DR+/CD11c+/CD1c+DC/CD16-	0.291940700223568	DC	D3 Imm1	S057	Protected	D003	IMRAS-057-078	CD1c+ DC	CD1c+ DC: CD16-
7: Protected-IMRAS-057 D3 Imm1	CD14 neg/CD14-CD3-CD19-/CD56-/DR+/CD11c+/CD1c+DC/CD26+	0.004341125653882051	DC	D3 Imm1	S057	Protected	D003	IMRAS-057-078	CD1c+ DC	CD1c+ DC: CD26+
7: Protected-IMRAS-057 D3 Imm1	CD14 neg/CD14-CD3-CD19-/CD56-/DR+/CD11c+/CD1c+DC/CD26-	0.3017082329448026	DC	D3 Imm1	S057	Protected	D003	IMRAS-057-078	CD1c+ DC	CD1c+ DC: CD26-
7: Protected-IMRAS-057 D3 Imm1	CD14 neg/CD14-CD3-CD19-/CD56-/DR+/CD11c+/CD1c+DC/CD38+CD32+	0.19100952877081026	DC	D3 Imm1	S057	Protected	D003	IMRAS-057-078	CD1c+ DC	CD1c+ DC: CD38+CD32+
7: Protected-IMRAS-057 D3 Imm1	CD14 neg/CD14-CD3-CD19-/CD56-/DR+/CD11c+/CD1c+DC/CD38+CD32-	0.10418701569316924	DC	D3 Imm1	S057	Protected	D003	IMRAS-057-078	CD1c+ DC	CD1c+ DC: CD38+CD32-
7: Protected-IMRAS-057 D3 Imm1	CD14 neg/CD14-CD3-CD19-/CD56-/DR+/CD11c+/CD1c+DC/CD38-CD32+	0.008682251307764103	DC	D3 Imm1	S057	Protected	D003	IMRAS-057-078	CD1c+ DC	CD1c+ DC: CD38-CD32+
7: Protected-IMRAS-057 D3 Imm1	CD14 neg/CD14-CD3-CD19-/CD56-/DR+/CD11c+/CD1c+DC/CD38-CD32-	0	DC	D3 Imm1	S057	Protected	D003	IMRAS-057-078	CD1c+ DC	CD1c+ DC: CD38-CD32-
7: Protected-IMRAS-057 D3 Imm1	CD14 neg/CD14-CD3-CD19-/CD56-/DR+/CD11c+/CD1c+DC/CD40+	0.01085281413470513	DC	D3 Imm1	S057	Protected	D003	IMRAS-057-078	CD1c+ DC	CD1c+ DC: CD40+
7: Protected-IMRAS-057 D3 Imm1	CD14 neg/CD14-CD3-CD19-/CD56-/DR+/CD11c+/CD1c+DC/CD40-	0.2951965444639795	DC	D3 Imm1	S057	Protected	D003	IMRAS-057-078	CD1c+ DC	CD1c+ DC: CD40-
7: Protected-IMRAS-057 D3 Imm1	CD14 neg/CD14-CD3-CD19-/CD56-/DR+/CD11c+/CD1c+DC/CD85k+	0.05426407067352564	DC	D3 Imm1	S057	Protected	D003	IMRAS-057-078	CD1c+ DC	CD1c+ DC: CD85k+
7: Protected-IMRAS-057 D3 Imm1	CD14 neg/CD14-CD3-CD19-/CD56-/DR+/CD11c+/CD1c+DC/CD85k-	0.251785287925159	DC	D3 Imm1	S057	Protected	D003	IMRAS-057-078	CD1c+ DC	CD1c+ DC: CD85k-
7: Protected-IMRAS-057 D3 Imm1	CD14 neg/CD14-CD3-CD19-/CD56-/DR+/CD11c+/CD1c+DC/CD86+	0.23116494106921925	DC	D3 Imm1	S057	Protected	D003	IMRAS-057-078	CD1c+ DC	CD1c+ DC: CD86+
7: Protected-IMRAS-057 D3 Imm1	CD14 neg/CD14-CD3-CD19-/CD56-/DR+/CD11c+/CD1c+DC/CD86-	0.0748844175294654	DC	D3 Imm1	S057	Protected	D003	IMRAS-057-078	CD1c+ DC	CD1c+ DC: CD86-
7: Protected-IMRAS-057 D3 Imm1	CD14 neg/CD14-CD3-CD19-/CD56-/DR+/CD11c+/CD1c+DC/CD172a+	0.006511688480823077	DC	D3 Imm1	S057	Protected	D003	IMRAS-057-078	CD1c+ DC	CD1c+ DC: CD172a+
7: Protected-IMRAS-057 D3 Imm1	CD14 neg/CD14-CD3-CD19-/CD56-/DR+/CD11c+/CD1c+DC/CD272+	0.19535065442469232	DC	D3 Imm1	S057	Protected	D003	IMRAS-057-078	CD1c+ DC	CD1c+ DC: CD272+
7: Protected-IMRAS-057 D3 Imm1	CD14 neg/CD14-CD3-CD19-/CD56-/DR+/CD11c+/CD1c+DC/CD272-	0.11069870417399232	DC	D3 Imm1	S057	Protected	D003	IMRAS-057-078	CD1c+ DC	CD1c+ DC: CD272-
7: Protected-IMRAS-057 D3 Imm1	CD14 neg/CD14-CD3-CD19-/CD56-/DR+/CD11c+/CD141+DC	0.011938095548175641	DC	D3 Imm1	S057	Protected	D003	IMRAS-057-078	CD141+ DC	CD141+ DC: Total
7: Protected-IMRAS-057 D3 Imm1	CD14 neg/CD14-CD3-CD19-/CD56-/DR+/CD11c+/CD141+DC/CCR7+	0	DC	D3 Imm1	S057	Protected	D003	IMRAS-057-078	CD141+ DC	CD141+ DC: CCR7+
7: Protected-IMRAS-057 D3 Imm1	CD14 neg/CD14-CD3-CD19-/CD56-/DR+/CD11c+/CD141+DC/CCR7-	0.011938095548175641	DC	D3 Imm1	S057	Protected	D003	IMRAS-057-078	CD141+ DC	CD141+ DC: CCR7-
7: Protected-IMRAS-057 D3 Imm1	CD14 neg/CD14-CD3-CD19-/CD56-/DR+/CD11c+/CD141+DC/CD16+	0	DC	D3 Imm1	S057	Protected	D003	IMRAS-057-078	CD141+ DC	CD141+ DC: CD16+
7: Protected-IMRAS-057 D3 Imm1	CD14 neg/CD14-CD3-CD19-/CD56-/DR+/CD11c+/CD141+DC/CD16-	0.011938095548175641	DC	D3 Imm1	S057	Protected	D003	IMRAS-057-078	CD141+ DC	CD141+ DC: CD16-
7: Protected-IMRAS-057 D3 Imm1	CD14 neg/CD14-CD3-CD19-/CD56-/DR+/CD11c+/CD141+DC/CD26+	0.006511688480823077	DC	D3 Imm1	S057	Protected	D003	IMRAS-057-078	CD141+ DC	CD141+ DC: CD26+
7: Protected-IMRAS-057 D3 Imm1	CD14 neg/CD14-CD3-CD19-/CD56-/DR+/CD11c+/CD141+DC/CD26-	0.005426407067352565	DC	D3 Imm1	S057	Protected	D003	IMRAS-057-078	CD141+ DC	CD141+ DC: CD26-
7: Protected-IMRAS-057 D3 Imm1	CD14 neg/CD14-CD3-CD19-/CD56-/DR+/CD11c+/CD141+DC/CD38+CD32+	0.0021705628269410257	DC	D3 Imm1	S057	Protected	D003	IMRAS-057-078	CD141+ DC	CD141+ DC: CD38+CD32+
7: Protected-IMRAS-057 D3 Imm1	CD14 neg/CD14-CD3-CD19-/CD56-/DR+/CD11c+/CD141+DC/CD38+CD32-	0.009767532721234616	DC	D3 Imm1	S057	Protected	D003	IMRAS-057-078	CD141+ DC	CD141+ DC: CD38+CD32-
7: Protected-IMRAS-057 D3 Imm1	CD14 neg/CD14-CD3-CD19-/CD56-/DR+/CD11c+/CD141+DC/CD38-CD32+	0	DC	D3 Imm1	S057	Protected	D003	IMRAS-057-078	CD141+ DC	CD141+ DC: CD38-CD32+
7: Protected-IMRAS-057 D3 Imm1	CD14 neg/CD14-CD3-CD19-/CD56-/DR+/CD11c+/CD141+DC/CD38-CD32-	0	DC	D3 Imm1	S057	Protected	D003	IMRAS-057-078	CD141+ DC	CD141+ DC: CD38-CD32-
7: Protected-IMRAS-057 D3 Imm1	CD14 neg/CD14-CD3-CD19-/CD56-/DR+/CD11c+/CD141+DC/CD40+	0.0021705628269410257	DC	D3 Imm1	S057	Protected	D003	IMRAS-057-078	CD141+ DC	CD141+ DC: CD40+
7: Protected-IMRAS-057 D3 Imm1	CD14 neg/CD14-CD3-CD19-/CD56-/DR+/CD11c+/CD141+DC/CD40-	0.009767532721234616	DC	D3 Imm1	S057	Protected	D003	IMRAS-057-078	CD141+ DC	CD141+ DC: CD40-
7: Protected-IMRAS-057 D3 Imm1	CD14 neg/CD14-CD3-CD19-/CD56-/DR+/CD11c+/CD141+DC/CD85k+	0.0010852814134705128	DC	D3 Imm1	S057	Protected	D003	IMRAS-057-078	CD141+ DC	CD141+ DC: CD85k+
7: Protected-IMRAS-057 D3 Imm1	CD14 neg/CD14-CD3-CD19-/CD56-/DR+/CD11c+/CD141+DC/CD85k-	0.01085281413470513	DC	D3 Imm1	S057	Protected	D003	IMRAS-057-078	CD141+ DC	CD141+ DC: CD85k-
7: Protected-IMRAS-057 D3 Imm1	CD14 neg/CD14-CD3-CD19-/CD56-/DR+/CD11c+/CD141+DC/CD86+	0.005426407067352565	DC	D3 Imm1	S057	Protected	D003	IMRAS-057-078	CD141+ DC	CD141+ DC: CD86+
7: Protected-IMRAS-057 D3 Imm1	CD14 neg/CD14-CD3-CD19-/CD56-/DR+/CD11c+/CD141+DC/CD86-	0.006511688480823077	DC	D3 Imm1	S057	Protected	D003	IMRAS-057-078	CD141+ DC	CD141+ DC: CD86-
7: Protected-IMRAS-057 D3 Imm1	CD14 neg/CD14-CD3-CD19-/CD56-/DR+/CD11c+/CD141+DC/CD172a+	0	DC	D3 Imm1	S057	Protected	D003	IMRAS-057-078	CD141+ DC	CD141+ DC: CD172a+
7: Protected-IMRAS-057 D3 Imm1	CD14 neg/CD14-CD3-CD19-/CD56-/DR+/CD11c+/CD141+DC/CD272+	0.011938095548175641	DC	D3 Imm1	S057	Protected	D003	IMRAS-057-078	CD141+ DC	CD141+ DC: CD272+
7: Protected-IMRAS-057 D3 Imm1	CD14 neg/CD14-CD3-CD19-/CD56-/DR+/CD11c+/CD141+DC/CD272-	0	DC	D3 Imm1	S057	Protected	D003	IMRAS-057-078	CD141+ DC	CD141+ DC: CD272-
7: Protected-IMRAS-057 D3 Imm1	CD14 neg/CD14-CD3-CD19-/CD56-/DR+/CD11c+/DN DC	1.7646675783030539	DC	D3 Imm1	S057	Protected	D003	IMRAS-057-078	NC Monocytes	NC Monocytes: Total
7: Protected-IMRAS-057 D3 Imm1	CD14 neg/CD14-CD3-CD19-/CD56-/DR+/CD11c+/DN DC/CCR7+	0.06077575915434872	DC	D3 Imm1	S057	Protected	D003	IMRAS-057-078	NC Monocytes	NC Monocytes: CCR7+
7: Protected-IMRAS-057 D3 Imm1	CD14 neg/CD14-CD3-CD19-/CD56-/DR+/CD11c+/DN DC/CCR7-	1.7038918191487054	DC	D3 Imm1	S057	Protected	D003	IMRAS-057-078	NC Monocytes	NC Monocytes: CCR7-
7: Protected-IMRAS-057 D3 Imm1	CD14 neg/CD14-CD3-CD19-/CD56-/DR+/CD11c+/DN DC/CD16+	1.5335026372338347	DC	D3 Imm1	S057	Protected	D003	IMRAS-057-078	NC Monocytes	NC Monocytes: CD16+
7: Protected-IMRAS-057 D3 Imm1	CD14 neg/CD14-CD3-CD19-/CD56-/DR+/CD11c+/DN DC/CD16-	0.1920948101842808	DC	D3 Imm1	S057	Protected	D003	IMRAS-057-078	NC Monocytes	NC Monocytes: CD16-
7: Protected-IMRAS-057 D3 Imm1	CD14 neg/CD14-CD3-CD19-/CD56-/DR+/CD11c+/DN DC/CD26+	0.3483753337240346	DC	D3 Imm1	S057	Protected	D003	IMRAS-057-078	NC Monocytes	NC Monocytes: CD26+
7: Protected-IMRAS-057 D3 Imm1	CD14 neg/CD14-CD3-CD19-/CD56-/DR+/CD11c+/DN DC/CD26-	1.4162922445790194	DC	D3 Imm1	S057	Protected	D003	IMRAS-057-078	NC Monocytes	NC Monocytes: CD26-
7: Protected-IMRAS-057 D3 Imm1	CD14 neg/CD14-CD3-CD19-/CD56-/DR+/CD11c+/DN DC/CD38+CD32+	0.16713333767445898	DC	D3 Imm1	S057	Protected	D003	IMRAS-057-078	NC Monocytes	NC Monocytes: CD38+CD32+
7: Protected-IMRAS-057 D3 Imm1	CD14 neg/CD14-CD3-CD19-/CD56-/DR+/CD11c+/DN DC/CD38+CD32-	0.02279090968288077	DC	D3 Imm1	S057	Protected	D003	IMRAS-057-078	NC Monocytes	NC Monocytes: CD38+CD32-
7: Protected-IMRAS-057 D3 Imm1	CD14 neg/CD14-CD3-CD19-/CD56-/DR+/CD11c+/DN DC/CD38-CD32+	1.4445095613292527	DC	D3 Imm1	S057	Protected	D003	IMRAS-057-078	NC Monocytes	NC Monocytes: CD38-CD32+
7: Protected-IMRAS-057 D3 Imm1	CD14 neg/CD14-CD3-CD19-/CD56-/DR+/CD11c+/DN DC/CD38-CD32-	0.1443424279915782	DC	D3 Imm1	S057	Protected	D003	IMRAS-057-078	NC Monocytes	NC Monocytes: CD38-CD32-
7: Protected-IMRAS-057 D3 Imm1	CD14 neg/CD14-CD3-CD19-/CD56-/DR+/CD11c+/DN DC/CD40+	0.7043476373423628	DC	D3 Imm1	S057	Protected	D003	IMRAS-057-078	NC Monocytes	NC Monocytes: CD40+
7: Protected-IMRAS-057 D3 Imm1	CD14 neg/CD14-CD3-CD19-/CD56-/DR+/CD11c+/DN DC/CD40-	1.0603199409606912	DC	D3 Imm1	S057	Protected	D003	IMRAS-057-078	NC Monocytes	NC Monocytes: CD40-
7: Protected-IMRAS-057 D3 Imm1	CD14 neg/CD14-CD3-CD19-/CD56-/DR+/CD11c+/DN DC/CD85k+	0.6500835666688373	DC	D3 Imm1	S057	Protected	D003	IMRAS-057-078	NC Monocytes	NC Monocytes: CD85k+
7: Protected-IMRAS-057 D3 Imm1	CD14 neg/CD14-CD3-CD19-/CD56-/DR+/CD11c+/DN DC/CD85k-	1.1145840116342167	DC	D3 Imm1	S057	Protected	D003	IMRAS-057-078	NC Monocytes	NC Monocytes: CD85k-
7: Protected-IMRAS-057 D3 Imm1	CD14 neg/CD14-CD3-CD19-/CD56-/DR+/CD11c+/DN DC/CD86+	1.6865273165331771	DC	D3 Imm1	S057	Protected	D003	IMRAS-057-078	NC Monocytes	NC Monocytes: CD86+
7: Protected-IMRAS-057 D3 Imm1	CD14 neg/CD14-CD3-CD19-/CD56-/DR+/CD11c+/DN DC/CD86-	0.07814026176987693	DC	D3 Imm1	S057	Protected	D003	IMRAS-057-078	NC Monocytes	NC Monocytes: CD86-
7: Protected-IMRAS-057 D3 Imm1	CD14 neg/CD14-CD3-CD19-/CD56-/DR+/CD11c+/DN DC/CD172a+	0.28977013739662694	DC	D3 Imm1	S057	Protected	D003	IMRAS-057-078	NC Monocytes	NC Monocytes: CD172a+
7: Protected-IMRAS-057 D3 Imm1	CD14 neg/CD14-CD3-CD19-/CD56-/DR+/CD11c+/DN DC/CD272+	0.06511688480823077	DC	D3 Imm1	S057	Protected	D003	IMRAS-057-078	NC Monocytes	NC Monocytes: CD272+
7: Protected-IMRAS-057 D3 Imm1	CD14 neg/CD14-CD3-CD19-/CD56-/DR+/CD11c+/DN DC/CD272-	1.6995506934948232	DC	D3 Imm1	S057	Protected	D003	IMRAS-057-078	NC Monocytes	NC Monocytes: CD272-
7: Protected-IMRAS-057 D3 Imm1	CD14 neg/CD14-CD3-CD19-/CD56-/DR+/CD123+pDC	0.5263614855331987	DC	D3 Imm1	S057	Protected	D003	IMRAS-057-078	pDC	pDC: Total
7: Protected-IMRAS-057 D3 Imm1	CD14 neg/CD14-CD3-CD19-/CD56-/DR+/CD123+pDC/CCR7+	0.1519393978858718	DC	D3 Imm1	S057	Protected	D003	IMRAS-057-078	pDC	pDC: CCR7+
7: Protected-IMRAS-057 D3 Imm1	CD14 neg/CD14-CD3-CD19-/CD56-/DR+/CD123+pDC/CCR7-	0.37442208764732693	DC	D3 Imm1	S057	Protected	D003	IMRAS-057-078	pDC	pDC: CCR7-
7: Protected-IMRAS-057 D3 Imm1	CD14 neg/CD14-CD3-CD19-/CD56-/DR+/CD123+pDC/CD38+CD32+	0.09116363873152308	DC	D3 Imm1	S057	Protected	D003	IMRAS-057-078	pDC	pDC: CD38+CD32+
7: Protected-IMRAS-057 D3 Imm1	CD14 neg/CD14-CD3-CD19-/CD56-/DR+/CD123+pDC/CD38+CD32-	0.4254303140804411	DC	D3 Imm1	S057	Protected	D003	IMRAS-057-078	pDC	pDC: CD38+CD32-
7: Protected-IMRAS-057 D3 Imm1	CD14 neg/CD14-CD3-CD19-/CD56-/DR+/CD123+pDC/CD38-CD32+	0	DC	D3 Imm1	S057	Protected	D003	IMRAS-057-078	pDC	pDC: CD38-CD32+
7: Protected-IMRAS-057 D3 Imm1	CD14 neg/CD14-CD3-CD19-/CD56-/DR+/CD123+pDC/CD38-CD32-	0.0032558442404115387	DC	D3 Imm1	S057	Protected	D003	IMRAS-057-078	pDC	pDC: CD38-CD32-
7: Protected-IMRAS-057 D3 Imm1	CD14 neg/CD14-CD3-CD19-/CD56-/DR+/CD123+pDC/CD40+	0.04124069371187949	DC	D3 Imm1	S057	Protected	D003	IMRAS-057-078	pDC	pDC: CD40+
7: Protected-IMRAS-057 D3 Imm1	CD14 neg/CD14-CD3-CD19-/CD56-/DR+/CD123+pDC/CD40-	0.4851207918213193	DC	D3 Imm1	S057	Protected	D003	IMRAS-057-078	pDC	pDC: CD40-
7: Protected-IMRAS-057 D3 Imm1	CD14 neg/CD14-CD3-CD19-/CD56-/DR+/CD123+pDC/CD85k+	0.47426797768661416	DC	D3 Imm1	S057	Protected	D003	IMRAS-057-078	pDC	pDC: CD85k+
7: Protected-IMRAS-057 D3 Imm1	CD14 neg/CD14-CD3-CD19-/CD56-/DR+/CD123+pDC/CD85k-	0.05209350784658462	DC	D3 Imm1	S057	Protected	D003	IMRAS-057-078	pDC	pDC: CD85k-
7: Protected-IMRAS-057 D3 Imm1	CD14 neg/CD14-CD3-CD19-/CD56-/DR+/CD123+pDC/CD86+	0.04232597512535	DC	D3 Imm1	S057	Protected	D003	IMRAS-057-078	pDC	pDC: CD86+
7: Protected-IMRAS-057 D3 Imm1	CD14 neg/CD14-CD3-CD19-/CD56-/DR+/CD123+pDC/CD86-	0.48403551040784876	DC	D3 Imm1	S057	Protected	D003	IMRAS-057-078	pDC	pDC: CD86-
7: Protected-IMRAS-057 D3 Imm1	CD14 neg/CD14-CD3-CD19-/CD56-/DR+/CD123+pDC/CD172a+	0.10635757852011027	DC	D3 Imm1	S057	Protected	D003	IMRAS-057-078	pDC	pDC: CD172a+
7: Protected-IMRAS-057 D3 Imm1	CD14 neg/CD14-CD3-CD19-/CD56-/DR+/CD123+pDC/CD272+	0.48186494758090775	DC	D3 Imm1	S057	Protected	D003	IMRAS-057-078	pDC	pDC: CD272+
7: Protected-IMRAS-057 D3 Imm1	CD14 neg/CD14-CD3-CD19-/CD56-/DR+/CD123+pDC/CD272-	0.044496537952291026	DC	D3 Imm1	S057	Protected	D003	IMRAS-057-078	pDC	pDC: CD272-
8: Not Protected-IMRAS-071 D3 Imm1	CD14 neg/CD14-CD3-CD19-/CD56-/DR+/CD11c+/CD1c+DC	0.22337164750957855	DC	D3 Imm1	S071	Not-Protected	D003	IMRAS-057-078	CD1c+ DC	CD1c+ DC: Total
8: Not Protected-IMRAS-071 D3 Imm1	CD14 neg/CD14-CD3-CD19-/CD56-/DR+/CD11c+/CD1c+DC/CCR7+	0.0019157088122605363	DC	D3 Imm1	S071	Not-Protected	D003	IMRAS-057-078	CD1c+ DC	CD1c+ DC: CCR7+
8: Not Protected-IMRAS-071 D3 Imm1	CD14 neg/CD14-CD3-CD19-/CD56-/DR+/CD11c+/CD1c+DC/CCR7-	0.221455938697318	DC	D3 Imm1	S071	Not-Protected	D003	IMRAS-057-078	CD1c+ DC	CD1c+ DC: CCR7-
8: Not Protected-IMRAS-071 D3 Imm1	CD14 neg/CD14-CD3-CD19-/CD56-/DR+/CD11c+/CD1c+DC/CD16+	0.04003831417624521	DC	D3 Imm1	S071	Not-Protected	D003	IMRAS-057-078	CD1c+ DC	CD1c+ DC: CD16+
8: Not Protected-IMRAS-071 D3 Imm1	CD14 neg/CD14-CD3-CD19-/CD56-/DR+/CD11c+/CD1c+DC/CD16-	0.18237547892720307	DC	D3 Imm1	S071	Not-Protected	D003	IMRAS-057-078	CD1c+ DC	CD1c+ DC: CD16-
8: Not Protected-IMRAS-071 D3 Imm1	CD14 neg/CD14-CD3-CD19-/CD56-/DR+/CD11c+/CD1c+DC/CD26+	0.013409961685823755	DC	D3 Imm1	S071	Not-Protected	D003	IMRAS-057-078	CD1c+ DC	CD1c+ DC: CD26+
8: Not Protected-IMRAS-071 D3 Imm1	CD14 neg/CD14-CD3-CD19-/CD56-/DR+/CD11c+/CD1c+DC/CD26-	0.2099616858237548	DC	D3 Imm1	S071	Not-Protected	D003	IMRAS-057-078	CD1c+ DC	CD1c+ DC: CD26-
8: Not Protected-IMRAS-071 D3 Imm1	CD14 neg/CD14-CD3-CD19-/CD56-/DR+/CD11c+/CD1c+DC/CD38+CD32+	0.19348659003831417	DC	D3 Imm1	S071	Not-Protected	D003	IMRAS-057-078	CD1c+ DC	CD1c+ DC: CD38+CD32+
8: Not Protected-IMRAS-071 D3 Imm1	CD14 neg/CD14-CD3-CD19-/CD56-/DR+/CD11c+/CD1c+DC/CD38+CD32-	0.00842911877394636	DC	D3 Imm1	S071	Not-Protected	D003	IMRAS-057-078	CD1c+ DC	CD1c+ DC: CD38+CD32-
8: Not Protected-IMRAS-071 D3 Imm1	CD14 neg/CD14-CD3-CD19-/CD56-/DR+/CD11c+/CD1c+DC/CD38-CD32+	0.021455938697318006	DC	D3 Imm1	S071	Not-Protected	D003	IMRAS-057-078	CD1c+ DC	CD1c+ DC: CD38-CD32+
8: Not Protected-IMRAS-071 D3 Imm1	CD14 neg/CD14-CD3-CD19-/CD56-/DR+/CD11c+/CD1c+DC/CD38-CD32-	0	DC	D3 Imm1	S071	Not-Protected	D003	IMRAS-057-078	CD1c+ DC	CD1c+ DC: CD38-CD32-
8: Not Protected-IMRAS-071 D3 Imm1	CD14 neg/CD14-CD3-CD19-/CD56-/DR+/CD11c+/CD1c+DC/CD40+	0.029118773946360154	DC	D3 Imm1	S071	Not-Protected	D003	IMRAS-057-078	CD1c+ DC	CD1c+ DC: CD40+
8: Not Protected-IMRAS-071 D3 Imm1	CD14 neg/CD14-CD3-CD19-/CD56-/DR+/CD11c+/CD1c+DC/CD40-	0.19425287356321838	DC	D3 Imm1	S071	Not-Protected	D003	IMRAS-057-078	CD1c+ DC	CD1c+ DC: CD40-
8: Not Protected-IMRAS-071 D3 Imm1	CD14 neg/CD14-CD3-CD19-/CD56-/DR+/CD11c+/CD1c+DC/CD85k+	0.12624521072796935	DC	D3 Imm1	S071	Not-Protected	D003	IMRAS-057-078	CD1c+ DC	CD1c+ DC: CD85k+
8: Not Protected-IMRAS-071 D3 Imm1	CD14 neg/CD14-CD3-CD19-/CD56-/DR+/CD11c+/CD1c+DC/CD85k-	0.09712643678160919	DC	D3 Imm1	S071	Not-Protected	D003	IMRAS-057-078	CD1c+ DC	CD1c+ DC: CD85k-
8: Not Protected-IMRAS-071 D3 Imm1	CD14 neg/CD14-CD3-CD19-/CD56-/DR+/CD11c+/CD1c+DC/CD86+	0.16187739463601533	DC	D3 Imm1	S071	Not-Protected	D003	IMRAS-057-078	CD1c+ DC	CD1c+ DC: CD86+
8: Not Protected-IMRAS-071 D3 Imm1	CD14 neg/CD14-CD3-CD19-/CD56-/DR+/CD11c+/CD1c+DC/CD86-	0.06149425287356322	DC	D3 Imm1	S071	Not-Protected	D003	IMRAS-057-078	CD1c+ DC	CD1c+ DC: CD86-
8: Not Protected-IMRAS-071 D3 Imm1	CD14 neg/CD14-CD3-CD19-/CD56-/DR+/CD11c+/CD1c+DC/CD172a+	0.19942528735632184	DC	D3 Imm1	S071	Not-Protected	D003	IMRAS-057-078	CD1c+ DC	CD1c+ DC: CD172a+
8: Not Protected-IMRAS-071 D3 Imm1	CD14 neg/CD14-CD3-CD19-/CD56-/DR+/CD11c+/CD1c+DC/CD272+	0.09731800766283524	DC	D3 Imm1	S071	Not-Protected	D003	IMRAS-057-078	CD1c+ DC	CD1c+ DC: CD272+
8: Not Protected-IMRAS-071 D3 Imm1	CD14 neg/CD14-CD3-CD19-/CD56-/DR+/CD11c+/CD1c+DC/CD272-	0.12605363984674328	DC	D3 Imm1	S071	Not-Protected	D003	IMRAS-057-078	CD1c+ DC	CD1c+ DC: CD272-
8: Not Protected-IMRAS-071 D3 Imm1	CD14 neg/CD14-CD3-CD19-/CD56-/DR+/CD11c+/CD141+DC	0.005747126436781609	DC	D3 Imm1	S071	Not-Protected	D003	IMRAS-057-078	CD141+ DC	CD141+ DC: Total
8: Not Protected-IMRAS-071 D3 Imm1	CD14 neg/CD14-CD3-CD19-/CD56-/DR+/CD11c+/CD141+DC/CCR7+	0	DC	D3 Imm1	S071	Not-Protected	D003	IMRAS-057-078	CD141+ DC	CD141+ DC: CCR7+
8: Not Protected-IMRAS-071 D3 Imm1	CD14 neg/CD14-CD3-CD19-/CD56-/DR+/CD11c+/CD141+DC/CCR7-	0.005747126436781609	DC	D3 Imm1	S071	Not-Protected	D003	IMRAS-057-078	CD141+ DC	CD141+ DC: CCR7-
8: Not Protected-IMRAS-071 D3 Imm1	CD14 neg/CD14-CD3-CD19-/CD56-/DR+/CD11c+/CD141+DC/CD16+	3.831417624521073e-4	DC	D3 Imm1	S071	Not-Protected	D003	IMRAS-057-078	CD141+ DC	CD141+ DC: CD16+
8: Not Protected-IMRAS-071 D3 Imm1	CD14 neg/CD14-CD3-CD19-/CD56-/DR+/CD11c+/CD141+DC/CD16-	0.0053639846743295016	DC	D3 Imm1	S071	Not-Protected	D003	IMRAS-057-078	CD141+ DC	CD141+ DC: CD16-
8: Not Protected-IMRAS-071 D3 Imm1	CD14 neg/CD14-CD3-CD19-/CD56-/DR+/CD11c+/CD141+DC/CD26+	3.831417624521073e-4	DC	D3 Imm1	S071	Not-Protected	D003	IMRAS-057-078	CD141+ DC	CD141+ DC: CD26+
8: Not Protected-IMRAS-071 D3 Imm1	CD14 neg/CD14-CD3-CD19-/CD56-/DR+/CD11c+/CD141+DC/CD26-	0.0053639846743295016	DC	D3 Imm1	S071	Not-Protected	D003	IMRAS-057-078	CD141+ DC	CD141+ DC: CD26-
8: Not Protected-IMRAS-071 D3 Imm1	CD14 neg/CD14-CD3-CD19-/CD56-/DR+/CD11c+/CD141+DC/CD38+CD32+	0.0030651340996168583	DC	D3 Imm1	S071	Not-Protected	D003	IMRAS-057-078	CD141+ DC	CD141+ DC: CD38+CD32+
8: Not Protected-IMRAS-071 D3 Imm1	CD14 neg/CD14-CD3-CD19-/CD56-/DR+/CD11c+/CD141+DC/CD38+CD32-	0.0022988505747126436	DC	D3 Imm1	S071	Not-Protected	D003	IMRAS-057-078	CD141+ DC	CD141+ DC: CD38+CD32-
8: Not Protected-IMRAS-071 D3 Imm1	CD14 neg/CD14-CD3-CD19-/CD56-/DR+/CD11c+/CD141+DC/CD38-CD32+	3.831417624521073e-4	DC	D3 Imm1	S071	Not-Protected	D003	IMRAS-057-078	CD141+ DC	CD141+ DC: CD38-CD32+
8: Not Protected-IMRAS-071 D3 Imm1	CD14 neg/CD14-CD3-CD19-/CD56-/DR+/CD11c+/CD141+DC/CD38-CD32-	0	DC	D3 Imm1	S071	Not-Protected	D003	IMRAS-057-078	CD141+ DC	CD141+ DC: CD38-CD32-
8: Not Protected-IMRAS-071 D3 Imm1	CD14 neg/CD14-CD3-CD19-/CD56-/DR+/CD11c+/CD141+DC/CD40+	3.831417624521073e-4	DC	D3 Imm1	S071	Not-Protected	D003	IMRAS-057-078	CD141+ DC	CD141+ DC: CD40+
8: Not Protected-IMRAS-071 D3 Imm1	CD14 neg/CD14-CD3-CD19-/CD56-/DR+/CD11c+/CD141+DC/CD40-	0.0053639846743295016	DC	D3 Imm1	S071	Not-Protected	D003	IMRAS-057-078	CD141+ DC	CD141+ DC: CD40-
8: Not Protected-IMRAS-071 D3 Imm1	CD14 neg/CD14-CD3-CD19-/CD56-/DR+/CD11c+/CD141+DC/CD85k+	0.0030651340996168583	DC	D3 Imm1	S071	Not-Protected	D003	IMRAS-057-078	CD141+ DC	CD141+ DC: CD85k+
8: Not Protected-IMRAS-071 D3 Imm1	CD14 neg/CD14-CD3-CD19-/CD56-/DR+/CD11c+/CD141+DC/CD85k-	0.0026819923371647508	DC	D3 Imm1	S071	Not-Protected	D003	IMRAS-057-078	CD141+ DC	CD141+ DC: CD85k-
8: Not Protected-IMRAS-071 D3 Imm1	CD14 neg/CD14-CD3-CD19-/CD56-/DR+/CD11c+/CD141+DC/CD86+	0.0038314176245210726	DC	D3 Imm1	S071	Not-Protected	D003	IMRAS-057-078	CD141+ DC	CD141+ DC: CD86+
8: Not Protected-IMRAS-071 D3 Imm1	CD14 neg/CD14-CD3-CD19-/CD56-/DR+/CD11c+/CD141+DC/CD86-	0.0019157088122605363	DC	D3 Imm1	S071	Not-Protected	D003	IMRAS-057-078	CD141+ DC	CD141+ DC: CD86-
8: Not Protected-IMRAS-071 D3 Imm1	CD14 neg/CD14-CD3-CD19-/CD56-/DR+/CD11c+/CD141+DC/CD172a+	0.00210727969348659	DC	D3 Imm1	S071	Not-Protected	D003	IMRAS-057-078	CD141+ DC	CD141+ DC: CD172a+
8: Not Protected-IMRAS-071 D3 Imm1	CD14 neg/CD14-CD3-CD19-/CD56-/DR+/CD11c+/CD141+DC/CD272+	0.005555555555555556	DC	D3 Imm1	S071	Not-Protected	D003	IMRAS-057-078	CD141+ DC	CD141+ DC: CD272+
8: Not Protected-IMRAS-071 D3 Imm1	CD14 neg/CD14-CD3-CD19-/CD56-/DR+/CD11c+/CD141+DC/CD272-	1.9157088122605365e-4	DC	D3 Imm1	S071	Not-Protected	D003	IMRAS-057-078	CD141+ DC	CD141+ DC: CD272-
8: Not Protected-IMRAS-071 D3 Imm1	CD14 neg/CD14-CD3-CD19-/CD56-/DR+/CD11c+/DN DC	1.6116858237547893	DC	D3 Imm1	S071	Not-Protected	D003	IMRAS-057-078	NC Monocytes	NC Monocytes: Total
8: Not Protected-IMRAS-071 D3 Imm1	CD14 neg/CD14-CD3-CD19-/CD56-/DR+/CD11c+/DN DC/CCR7+	0.03065134099616858	DC	D3 Imm1	S071	Not-Protected	D003	IMRAS-057-078	NC Monocytes	NC Monocytes: CCR7+
8: Not Protected-IMRAS-071 D3 Imm1	CD14 neg/CD14-CD3-CD19-/CD56-/DR+/CD11c+/DN DC/CCR7-	1.5810344827586207	DC	D3 Imm1	S071	Not-Protected	D003	IMRAS-057-078	NC Monocytes	NC Monocytes: CCR7-
8: Not Protected-IMRAS-071 D3 Imm1	CD14 neg/CD14-CD3-CD19-/CD56-/DR+/CD11c+/DN DC/CD16+	1.1664750957854406	DC	D3 Imm1	S071	Not-Protected	D003	IMRAS-057-078	NC Monocytes	NC Monocytes: CD16+
8: Not Protected-IMRAS-071 D3 Imm1	CD14 neg/CD14-CD3-CD19-/CD56-/DR+/CD11c+/DN DC/CD16-	0.37298850574712644	DC	D3 Imm1	S071	Not-Protected	D003	IMRAS-057-078	NC Monocytes	NC Monocytes: CD16-
8: Not Protected-IMRAS-071 D3 Imm1	CD14 neg/CD14-CD3-CD19-/CD56-/DR+/CD11c+/DN DC/CD26+	0.2731800766283525	DC	D3 Imm1	S071	Not-Protected	D003	IMRAS-057-078	NC Monocytes	NC Monocytes: CD26+
8: Not Protected-IMRAS-071 D3 Imm1	CD14 neg/CD14-CD3-CD19-/CD56-/DR+/CD11c+/DN DC/CD26-	1.3385057471264368	DC	D3 Imm1	S071	Not-Protected	D003	IMRAS-057-078	NC Monocytes	NC Monocytes: CD26-
8: Not Protected-IMRAS-071 D3 Imm1	CD14 neg/CD14-CD3-CD19-/CD56-/DR+/CD11c+/DN DC/CD38+CD32+	0.2967432950191571	DC	D3 Imm1	S071	Not-Protected	D003	IMRAS-057-078	NC Monocytes	NC Monocytes: CD38+CD32+
8: Not Protected-IMRAS-071 D3 Imm1	CD14 neg/CD14-CD3-CD19-/CD56-/DR+/CD11c+/DN DC/CD38+CD32-	0.0030651340996168583	DC	D3 Imm1	S071	Not-Protected	D003	IMRAS-057-078	NC Monocytes	NC Monocytes: CD38+CD32-
8: Not Protected-IMRAS-071 D3 Imm1	CD14 neg/CD14-CD3-CD19-/CD56-/DR+/CD11c+/DN DC/CD38-CD32+	1.2664750957854407	DC	D3 Imm1	S071	Not-Protected	D003	IMRAS-057-078	NC Monocytes	NC Monocytes: CD38-CD32+
8: Not Protected-IMRAS-071 D3 Imm1	CD14 neg/CD14-CD3-CD19-/CD56-/DR+/CD11c+/DN DC/CD38-CD32-	0.04770114942528736	DC	D3 Imm1	S071	Not-Protected	D003	IMRAS-057-078	NC Monocytes	NC Monocytes: CD38-CD32-
8: Not Protected-IMRAS-071 D3 Imm1	CD14 neg/CD14-CD3-CD19-/CD56-/DR+/CD11c+/DN DC/CD40+	0.44808429118773946	DC	D3 Imm1	S071	Not-Protected	D003	IMRAS-057-078	NC Monocytes	NC Monocytes: CD40+
8: Not Protected-IMRAS-071 D3 Imm1	CD14 neg/CD14-CD3-CD19-/CD56-/DR+/CD11c+/DN DC/CD40-	1.16360153256705	DC	D3 Imm1	S071	Not-Protected	D003	IMRAS-057-078	NC Monocytes	NC Monocytes: CD40-
8: Not Protected-IMRAS-071 D3 Imm1	CD14 neg/CD14-CD3-CD19-/CD56-/DR+/CD11c+/DN DC/CD85k+	0.46839080459770116	DC	D3 Imm1	S071	Not-Protected	D003	IMRAS-057-078	NC Monocytes	NC Monocytes: CD85k+
8: Not Protected-IMRAS-071 D3 Imm1	CD14 neg/CD14-CD3-CD19-/CD56-/DR+/CD11c+/DN DC/CD85k-	1.143295019157088	DC	D3 Imm1	S071	Not-Protected	D003	IMRAS-057-078	NC Monocytes	NC Monocytes: CD85k-
8: Not Protected-IMRAS-071 D3 Imm1	CD14 neg/CD14-CD3-CD19-/CD56-/DR+/CD11c+/DN DC/CD86+	1.5657088122605365	DC	D3 Imm1	S071	Not-Protected	D003	IMRAS-057-078	NC Monocytes	NC Monocytes: CD86+
8: Not Protected-IMRAS-071 D3 Imm1	CD14 neg/CD14-CD3-CD19-/CD56-/DR+/CD11c+/DN DC/CD86-	0.04597701149425287	DC	D3 Imm1	S071	Not-Protected	D003	IMRAS-057-078	NC Monocytes	NC Monocytes: CD86-
8: Not Protected-IMRAS-071 D3 Imm1	CD14 neg/CD14-CD3-CD19-/CD56-/DR+/CD11c+/DN DC/CD172a+	0.40383141762452107	DC	D3 Imm1	S071	Not-Protected	D003	IMRAS-057-078	NC Monocytes	NC Monocytes: CD172a+
8: Not Protected-IMRAS-071 D3 Imm1	CD14 neg/CD14-CD3-CD19-/CD56-/DR+/CD11c+/DN DC/CD272+	0.05344827586206897	DC	D3 Imm1	S071	Not-Protected	D003	IMRAS-057-078	NC Monocytes	NC Monocytes: CD272+
8: Not Protected-IMRAS-071 D3 Imm1	CD14 neg/CD14-CD3-CD19-/CD56-/DR+/CD11c+/DN DC/CD272-	1.5582375478927204	DC	D3 Imm1	S071	Not-Protected	D003	IMRAS-057-078	NC Monocytes	NC Monocytes: CD272-
8: Not Protected-IMRAS-071 D3 Imm1	CD14 neg/CD14-CD3-CD19-/CD56-/DR+/CD123+pDC	0.27490421455938696	DC	D3 Imm1	S071	Not-Protected	D003	IMRAS-057-078	pDC	pDC: Total
8: Not Protected-IMRAS-071 D3 Imm1	CD14 neg/CD14-CD3-CD19-/CD56-/DR+/CD123+pDC/CCR7+	0.06839080459770115	DC	D3 Imm1	S071	Not-Protected	D003	IMRAS-057-078	pDC	pDC: CCR7+
8: Not Protected-IMRAS-071 D3 Imm1	CD14 neg/CD14-CD3-CD19-/CD56-/DR+/CD123+pDC/CCR7-	0.20651340996168582	DC	D3 Imm1	S071	Not-Protected	D003	IMRAS-057-078	pDC	pDC: CCR7-
8: Not Protected-IMRAS-071 D3 Imm1	CD14 neg/CD14-CD3-CD19-/CD56-/DR+/CD123+pDC/CD38+CD32+	0.09540229885057472	DC	D3 Imm1	S071	Not-Protected	D003	IMRAS-057-078	pDC	pDC: CD38+CD32+
8: Not Protected-IMRAS-071 D3 Imm1	CD14 neg/CD14-CD3-CD19-/CD56-/DR+/CD123+pDC/CD38+CD32-	0.17662835249042147	DC	D3 Imm1	S071	Not-Protected	D003	IMRAS-057-078	pDC	pDC: CD38+CD32-
8: Not Protected-IMRAS-071 D3 Imm1	CD14 neg/CD14-CD3-CD19-/CD56-/DR+/CD123+pDC/CD38-CD32+	9.578544061302681e-4	DC	D3 Imm1	S071	Not-Protected	D003	IMRAS-057-078	pDC	pDC: CD38-CD32+
8: Not Protected-IMRAS-071 D3 Imm1	CD14 neg/CD14-CD3-CD19-/CD56-/DR+/CD123+pDC/CD38-CD32-	7.662835249042146e-4	DC	D3 Imm1	S071	Not-Protected	D003	IMRAS-057-078	pDC	pDC: CD38-CD32-
8: Not Protected-IMRAS-071 D3 Imm1	CD14 neg/CD14-CD3-CD19-/CD56-/DR+/CD123+pDC/CD40+	0.020689655172413793	DC	D3 Imm1	S071	Not-Protected	D003	IMRAS-057-078	pDC	pDC: CD40+
8: Not Protected-IMRAS-071 D3 Imm1	CD14 neg/CD14-CD3-CD19-/CD56-/DR+/CD123+pDC/CD40-	0.2542145593869732	DC	D3 Imm1	S071	Not-Protected	D003	IMRAS-057-078	pDC	pDC: CD40-
8: Not Protected-IMRAS-071 D3 Imm1	CD14 neg/CD14-CD3-CD19-/CD56-/DR+/CD123+pDC/CD85k+	0.22796934865900384	DC	D3 Imm1	S071	Not-Protected	D003	IMRAS-057-078	pDC	pDC: CD85k+
8: Not Protected-IMRAS-071 D3 Imm1	CD14 neg/CD14-CD3-CD19-/CD56-/DR+/CD123+pDC/CD85k-	0.04693486590038314	DC	D3 Imm1	S071	Not-Protected	D003	IMRAS-057-078	pDC	pDC: CD85k-
8: Not Protected-IMRAS-071 D3 Imm1	CD14 neg/CD14-CD3-CD19-/CD56-/DR+/CD123+pDC/CD86+	0.028352490421455937	DC	D3 Imm1	S071	Not-Protected	D003	IMRAS-057-078	pDC	pDC: CD86+
8: Not Protected-IMRAS-071 D3 Imm1	CD14 neg/CD14-CD3-CD19-/CD56-/DR+/CD123+pDC/CD86-	0.24655172413793103	DC	D3 Imm1	S071	Not-Protected	D003	IMRAS-057-078	pDC	pDC: CD86-
8: Not Protected-IMRAS-071 D3 Imm1	CD14 neg/CD14-CD3-CD19-/CD56-/DR+/CD123+pDC/CD172a+	0.019157088122605363	DC	D3 Imm1	S071	Not-Protected	D003	IMRAS-057-078	pDC	pDC: CD172a+
8: Not Protected-IMRAS-071 D3 Imm1	CD14 neg/CD14-CD3-CD19-/CD56-/DR+/CD123+pDC/CD272+	0.23582375478927203	DC	D3 Imm1	S071	Not-Protected	D003	IMRAS-057-078	pDC	pDC: CD272+
8: Not Protected-IMRAS-071 D3 Imm1	CD14 neg/CD14-CD3-CD19-/CD56-/DR+/CD123+pDC/CD272-	0.03908045977011494	DC	D3 Imm1	S071	Not-Protected	D003	IMRAS-057-078	pDC	pDC: CD272-
9: Protected-IMRAS-078 D3 Imm1	CD14 neg/CD14-CD3-CD19-/CD56-/DR+/CD11c+/CD1c+DC	0.21442786069651742	DC	D3 Imm1	S078	Protected	D003	IMRAS-057-078	CD1c+ DC	CD1c+ DC: Total
9: Protected-IMRAS-078 D3 Imm1	CD14 neg/CD14-CD3-CD19-/CD56-/DR+/CD11c+/CD1c+DC/CCR7+	6.633499170812604e-4	DC	D3 Imm1	S078	Protected	D003	IMRAS-057-078	CD1c+ DC	CD1c+ DC: CCR7+
9: Protected-IMRAS-078 D3 Imm1	CD14 neg/CD14-CD3-CD19-/CD56-/DR+/CD11c+/CD1c+DC/CCR7-	0.21376451077943615	DC	D3 Imm1	S078	Protected	D003	IMRAS-057-078	CD1c+ DC	CD1c+ DC: CCR7-
9: Protected-IMRAS-078 D3 Imm1	CD14 neg/CD14-CD3-CD19-/CD56-/DR+/CD11c+/CD1c+DC/CD16+	0.003150912106135987	DC	D3 Imm1	S078	Protected	D003	IMRAS-057-078	CD1c+ DC	CD1c+ DC: CD16+
9: Protected-IMRAS-078 D3 Imm1	CD14 neg/CD14-CD3-CD19-/CD56-/DR+/CD11c+/CD1c+DC/CD16-	0.2099502487562189	DC	D3 Imm1	S078	Protected	D003	IMRAS-057-078	CD1c+ DC	CD1c+ DC: CD16-
9: Protected-IMRAS-078 D3 Imm1	CD14 neg/CD14-CD3-CD19-/CD56-/DR+/CD11c+/CD1c+DC/CD26+	0.011276948590381426	DC	D3 Imm1	S078	Protected	D003	IMRAS-057-078	CD1c+ DC	CD1c+ DC: CD26+
9: Protected-IMRAS-078 D3 Imm1	CD14 neg/CD14-CD3-CD19-/CD56-/DR+/CD11c+/CD1c+DC/CD26-	0.20315091210613598	DC	D3 Imm1	S078	Protected	D003	IMRAS-057-078	CD1c+ DC	CD1c+ DC: CD26-
9: Protected-IMRAS-078 D3 Imm1	CD14 neg/CD14-CD3-CD19-/CD56-/DR+/CD11c+/CD1c+DC/CD38+CD32+	0.1868988391376451	DC	D3 Imm1	S078	Protected	D003	IMRAS-057-078	CD1c+ DC	CD1c+ DC: CD38+CD32+
9: Protected-IMRAS-078 D3 Imm1	CD14 neg/CD14-CD3-CD19-/CD56-/DR+/CD11c+/CD1c+DC/CD38+CD32-	0.022056384742951907	DC	D3 Imm1	S078	Protected	D003	IMRAS-057-078	CD1c+ DC	CD1c+ DC: CD38+CD32-
9: Protected-IMRAS-078 D3 Imm1	CD14 neg/CD14-CD3-CD19-/CD56-/DR+/CD11c+/CD1c+DC/CD38-CD32+	0.003980099502487562	DC	D3 Imm1	S078	Protected	D003	IMRAS-057-078	CD1c+ DC	CD1c+ DC: CD38-CD32+
9: Protected-IMRAS-078 D3 Imm1	CD14 neg/CD14-CD3-CD19-/CD56-/DR+/CD11c+/CD1c+DC/CD38-CD32-	3.316749585406302e-4	DC	D3 Imm1	S078	Protected	D003	IMRAS-057-078	CD1c+ DC	CD1c+ DC: CD38-CD32-
9: Protected-IMRAS-078 D3 Imm1	CD14 neg/CD14-CD3-CD19-/CD56-/DR+/CD11c+/CD1c+DC/CD40+	0.011774461028192372	DC	D3 Imm1	S078	Protected	D003	IMRAS-057-078	CD1c+ DC	CD1c+ DC: CD40+
9: Protected-IMRAS-078 D3 Imm1	CD14 neg/CD14-CD3-CD19-/CD56-/DR+/CD11c+/CD1c+DC/CD40-	0.20265339966832505	DC	D3 Imm1	S078	Protected	D003	IMRAS-057-078	CD1c+ DC	CD1c+ DC: CD40-
9: Protected-IMRAS-078 D3 Imm1	CD14 neg/CD14-CD3-CD19-/CD56-/DR+/CD11c+/CD1c+DC/CD85k+	0.07661691542288557	DC	D3 Imm1	S078	Protected	D003	IMRAS-057-078	CD1c+ DC	CD1c+ DC: CD85k+
9: Protected-IMRAS-078 D3 Imm1	CD14 neg/CD14-CD3-CD19-/CD56-/DR+/CD11c+/CD1c+DC/CD85k-	0.13781094527363183	DC	D3 Imm1	S078	Protected	D003	IMRAS-057-078	CD1c+ DC	CD1c+ DC: CD85k-
9: Protected-IMRAS-078 D3 Imm1	CD14 neg/CD14-CD3-CD19-/CD56-/DR+/CD11c+/CD1c+DC/CD86+	0.13250414593698176	DC	D3 Imm1	S078	Protected	D003	IMRAS-057-078	CD1c+ DC	CD1c+ DC: CD86+
9: Protected-IMRAS-078 D3 Imm1	CD14 neg/CD14-CD3-CD19-/CD56-/DR+/CD11c+/CD1c+DC/CD86-	0.08192371475953565	DC	D3 Imm1	S078	Protected	D003	IMRAS-057-078	CD1c+ DC	CD1c+ DC: CD86-
9: Protected-IMRAS-078 D3 Imm1	CD14 neg/CD14-CD3-CD19-/CD56-/DR+/CD11c+/CD1c+DC/CD172a+	0.21227197346600332	DC	D3 Imm1	S078	Protected	D003	IMRAS-057-078	CD1c+ DC	CD1c+ DC: CD172a+
9: Protected-IMRAS-078 D3 Imm1	CD14 neg/CD14-CD3-CD19-/CD56-/DR+/CD11c+/CD1c+DC/CD272+	0.12902155887230515	DC	D3 Imm1	S078	Protected	D003	IMRAS-057-078	CD1c+ DC	CD1c+ DC: CD272+
9: Protected-IMRAS-078 D3 Imm1	CD14 neg/CD14-CD3-CD19-/CD56-/DR+/CD11c+/CD1c+DC/CD272-	0.08540630182421227	DC	D3 Imm1	S078	Protected	D003	IMRAS-057-078	CD1c+ DC	CD1c+ DC: CD272-
9: Protected-IMRAS-078 D3 Imm1	CD14 neg/CD14-CD3-CD19-/CD56-/DR+/CD11c+/CD141+DC	0.004975124378109453	DC	D3 Imm1	S078	Protected	D003	IMRAS-057-078	CD141+ DC	CD141+ DC: Total
9: Protected-IMRAS-078 D3 Imm1	CD14 neg/CD14-CD3-CD19-/CD56-/DR+/CD11c+/CD141+DC/CCR7+	0	DC	D3 Imm1	S078	Protected	D003	IMRAS-057-078	CD141+ DC	CD141+ DC: CCR7+
9: Protected-IMRAS-078 D3 Imm1	CD14 neg/CD14-CD3-CD19-/CD56-/DR+/CD11c+/CD141+DC/CCR7-	0.004975124378109453	DC	D3 Imm1	S078	Protected	D003	IMRAS-057-078	CD141+ DC	CD141+ DC: CCR7-
9: Protected-IMRAS-078 D3 Imm1	CD14 neg/CD14-CD3-CD19-/CD56-/DR+/CD11c+/CD141+DC/CD16+	1.658374792703151e-4	DC	D3 Imm1	S078	Protected	D003	IMRAS-057-078	CD141+ DC	CD141+ DC: CD16+
9: Protected-IMRAS-078 D3 Imm1	CD14 neg/CD14-CD3-CD19-/CD56-/DR+/CD11c+/CD141+DC/CD16-	0.004809286898839138	DC	D3 Imm1	S078	Protected	D003	IMRAS-057-078	CD141+ DC	CD141+ DC: CD16-
9: Protected-IMRAS-078 D3 Imm1	CD14 neg/CD14-CD3-CD19-/CD56-/DR+/CD11c+/CD141+DC/CD26+	3.316749585406302e-4	DC	D3 Imm1	S078	Protected	D003	IMRAS-057-078	CD141+ DC	CD141+ DC: CD26+
9: Protected-IMRAS-078 D3 Imm1	CD14 neg/CD14-CD3-CD19-/CD56-/DR+/CD11c+/CD141+DC/CD26-	0.004643449419568822	DC	D3 Imm1	S078	Protected	D003	IMRAS-057-078	CD141+ DC	CD141+ DC: CD26-
9: Protected-IMRAS-078 D3 Imm1	CD14 neg/CD14-CD3-CD19-/CD56-/DR+/CD11c+/CD141+DC/CD38+CD32+	0.0029850746268656717	DC	D3 Imm1	S078	Protected	D003	IMRAS-057-078	CD141+ DC	CD141+ DC: CD38+CD32+
9: Protected-IMRAS-078 D3 Imm1	CD14 neg/CD14-CD3-CD19-/CD56-/DR+/CD11c+/CD141+DC/CD38+CD32-	0.001990049751243781	DC	D3 Imm1	S078	Protected	D003	IMRAS-057-078	CD141+ DC	CD141+ DC: CD38+CD32-
9: Protected-IMRAS-078 D3 Imm1	CD14 neg/CD14-CD3-CD19-/CD56-/DR+/CD11c+/CD141+DC/CD38-CD32+	0	DC	D3 Imm1	S078	Protected	D003	IMRAS-057-078	CD141+ DC	CD141+ DC: CD38-CD32+
9: Protected-IMRAS-078 D3 Imm1	CD14 neg/CD14-CD3-CD19-/CD56-/DR+/CD11c+/CD141+DC/CD38-CD32-	0	DC	D3 Imm1	S078	Protected	D003	IMRAS-057-078	CD141+ DC	CD141+ DC: CD38-CD32-
9: Protected-IMRAS-078 D3 Imm1	CD14 neg/CD14-CD3-CD19-/CD56-/DR+/CD11c+/CD141+DC/CD40+	0.0013266998341625207	DC	D3 Imm1	S078	Protected	D003	IMRAS-057-078	CD141+ DC	CD141+ DC: CD40+
9: Protected-IMRAS-078 D3 Imm1	CD14 neg/CD14-CD3-CD19-/CD56-/DR+/CD11c+/CD141+DC/CD40-	0.003648424543946932	DC	D3 Imm1	S078	Protected	D003	IMRAS-057-078	CD141+ DC	CD141+ DC: CD40-
9: Protected-IMRAS-078 D3 Imm1	CD14 neg/CD14-CD3-CD19-/CD56-/DR+/CD11c+/CD141+DC/CD85k+	0.001658374792703151	DC	D3 Imm1	S078	Protected	D003	IMRAS-057-078	CD141+ DC	CD141+ DC: CD85k+
9: Protected-IMRAS-078 D3 Imm1	CD14 neg/CD14-CD3-CD19-/CD56-/DR+/CD11c+/CD141+DC/CD85k-	0.003316749585406302	DC	D3 Imm1	S078	Protected	D003	IMRAS-057-078	CD141+ DC	CD141+ DC: CD85k-
9: Protected-IMRAS-078 D3 Imm1	CD14 neg/CD14-CD3-CD19-/CD56-/DR+/CD11c+/CD141+DC/CD86+	0.0024875621890547263	DC	D3 Imm1	S078	Protected	D003	IMRAS-057-078	CD141+ DC	CD141+ DC: CD86+
9: Protected-IMRAS-078 D3 Imm1	CD14 neg/CD14-CD3-CD19-/CD56-/DR+/CD11c+/CD141+DC/CD86-	0.0024875621890547263	DC	D3 Imm1	S078	Protected	D003	IMRAS-057-078	CD141+ DC	CD141+ DC: CD86-
9: Protected-IMRAS-078 D3 Imm1	CD14 neg/CD14-CD3-CD19-/CD56-/DR+/CD11c+/CD141+DC/CD172a+	0.0038142620232172473	DC	D3 Imm1	S078	Protected	D003	IMRAS-057-078	CD141+ DC	CD141+ DC: CD172a+
9: Protected-IMRAS-078 D3 Imm1	CD14 neg/CD14-CD3-CD19-/CD56-/DR+/CD11c+/CD141+DC/CD272+	0.004643449419568822	DC	D3 Imm1	S078	Protected	D003	IMRAS-057-078	CD141+ DC	CD141+ DC: CD272+
9: Protected-IMRAS-078 D3 Imm1	CD14 neg/CD14-CD3-CD19-/CD56-/DR+/CD11c+/CD141+DC/CD272-	3.316749585406302e-4	DC	D3 Imm1	S078	Protected	D003	IMRAS-057-078	CD141+ DC	CD141+ DC: CD272-
9: Protected-IMRAS-078 D3 Imm1	CD14 neg/CD14-CD3-CD19-/CD56-/DR+/CD11c+/DN DC	0.35953565505804314	DC	D3 Imm1	S078	Protected	D003	IMRAS-057-078	NC Monocytes	NC Monocytes: Total
9: Protected-IMRAS-078 D3 Imm1	CD14 neg/CD14-CD3-CD19-/CD56-/DR+/CD11c+/DN DC/CCR7+	0.005638474295190713	DC	D3 Imm1	S078	Protected	D003	IMRAS-057-078	NC Monocytes	NC Monocytes: CCR7+
9: Protected-IMRAS-078 D3 Imm1	CD14 neg/CD14-CD3-CD19-/CD56-/DR+/CD11c+/DN DC/CCR7-	0.3538971807628524	DC	D3 Imm1	S078	Protected	D003	IMRAS-057-078	NC Monocytes	NC Monocytes: CCR7-
9: Protected-IMRAS-078 D3 Imm1	CD14 neg/CD14-CD3-CD19-/CD56-/DR+/CD11c+/DN DC/CD16+	0.26799336650082917	DC	D3 Imm1	S078	Protected	D003	IMRAS-057-078	NC Monocytes	NC Monocytes: CD16+
9: Protected-IMRAS-078 D3 Imm1	CD14 neg/CD14-CD3-CD19-/CD56-/DR+/CD11c+/DN DC/CD16-	0.07595356550580432	DC	D3 Imm1	S078	Protected	D003	IMRAS-057-078	NC Monocytes	NC Monocytes: CD16-
9: Protected-IMRAS-078 D3 Imm1	CD14 neg/CD14-CD3-CD19-/CD56-/DR+/CD11c+/DN DC/CD26+	0.13764510779436154	DC	D3 Imm1	S078	Protected	D003	IMRAS-057-078	NC Monocytes	NC Monocytes: CD26+
9: Protected-IMRAS-078 D3 Imm1	CD14 neg/CD14-CD3-CD19-/CD56-/DR+/CD11c+/DN DC/CD26-	0.2218905472636816	DC	D3 Imm1	S078	Protected	D003	IMRAS-057-078	NC Monocytes	NC Monocytes: CD26-
9: Protected-IMRAS-078 D3 Imm1	CD14 neg/CD14-CD3-CD19-/CD56-/DR+/CD11c+/DN DC/CD38+CD32+	0.03150912106135987	DC	D3 Imm1	S078	Protected	D003	IMRAS-057-078	NC Monocytes	NC Monocytes: CD38+CD32+
9: Protected-IMRAS-078 D3 Imm1	CD14 neg/CD14-CD3-CD19-/CD56-/DR+/CD11c+/DN DC/CD38+CD32-	0.004477611940298508	DC	D3 Imm1	S078	Protected	D003	IMRAS-057-078	NC Monocytes	NC Monocytes: CD38+CD32-
9: Protected-IMRAS-078 D3 Imm1	CD14 neg/CD14-CD3-CD19-/CD56-/DR+/CD11c+/DN DC/CD38-CD32+	0.3066334991708126	DC	D3 Imm1	S078	Protected	D003	IMRAS-057-078	NC Monocytes	NC Monocytes: CD38-CD32+
9: Protected-IMRAS-078 D3 Imm1	CD14 neg/CD14-CD3-CD19-/CD56-/DR+/CD11c+/DN DC/CD38-CD32-	0.018407960199004977	DC	D3 Imm1	S078	Protected	D003	IMRAS-057-078	NC Monocytes	NC Monocytes: CD38-CD32-
9: Protected-IMRAS-078 D3 Imm1	CD14 neg/CD14-CD3-CD19-/CD56-/DR+/CD11c+/DN DC/CD40+	0.11724709784411277	DC	D3 Imm1	S078	Protected	D003	IMRAS-057-078	NC Monocytes	NC Monocytes: CD40+
9: Protected-IMRAS-078 D3 Imm1	CD14 neg/CD14-CD3-CD19-/CD56-/DR+/CD11c+/DN DC/CD40-	0.24228855721393036	DC	D3 Imm1	S078	Protected	D003	IMRAS-057-078	NC Monocytes	NC Monocytes: CD40-
9: Protected-IMRAS-078 D3 Imm1	CD14 neg/CD14-CD3-CD19-/CD56-/DR+/CD11c+/DN DC/CD85k+	0.12189054726368159	DC	D3 Imm1	S078	Protected	D003	IMRAS-057-078	NC Monocytes	NC Monocytes: CD85k+
9: Protected-IMRAS-078 D3 Imm1	CD14 neg/CD14-CD3-CD19-/CD56-/DR+/CD11c+/DN DC/CD85k-	0.23764510779436152	DC	D3 Imm1	S078	Protected	D003	IMRAS-057-078	NC Monocytes	NC Monocytes: CD85k-
9: Protected-IMRAS-078 D3 Imm1	CD14 neg/CD14-CD3-CD19-/CD56-/DR+/CD11c+/DN DC/CD86+	0.3318407960199005	DC	D3 Imm1	S078	Protected	D003	IMRAS-057-078	NC Monocytes	NC Monocytes: CD86+
9: Protected-IMRAS-078 D3 Imm1	CD14 neg/CD14-CD3-CD19-/CD56-/DR+/CD11c+/DN DC/CD86-	0.02769485903814262	DC	D3 Imm1	S078	Protected	D003	IMRAS-057-078	NC Monocytes	NC Monocytes: CD86-
9: Protected-IMRAS-078 D3 Imm1	CD14 neg/CD14-CD3-CD19-/CD56-/DR+/CD11c+/DN DC/CD172a+	0.18192371475953564	DC	D3 Imm1	S078	Protected	D003	IMRAS-057-078	NC Monocytes	NC Monocytes: CD172a+
9: Protected-IMRAS-078 D3 Imm1	CD14 neg/CD14-CD3-CD19-/CD56-/DR+/CD11c+/DN DC/CD272+	0.017578772802653398	DC	D3 Imm1	S078	Protected	D003	IMRAS-057-078	NC Monocytes	NC Monocytes: CD272+
9: Protected-IMRAS-078 D3 Imm1	CD14 neg/CD14-CD3-CD19-/CD56-/DR+/CD11c+/DN DC/CD272-	0.3419568822553897	DC	D3 Imm1	S078	Protected	D003	IMRAS-057-078	NC Monocytes	NC Monocytes: CD272-
9: Protected-IMRAS-078 D3 Imm1	CD14 neg/CD14-CD3-CD19-/CD56-/DR+/CD123+pDC	0.30016583747927034	DC	D3 Imm1	S078	Protected	D003	IMRAS-057-078	pDC	pDC: Total
9: Protected-IMRAS-078 D3 Imm1	CD14 neg/CD14-CD3-CD19-/CD56-/DR+/CD123+pDC/CCR7+	0.05787728026533997	DC	D3 Imm1	S078	Protected	D003	IMRAS-057-078	pDC	pDC: CCR7+
9: Protected-IMRAS-078 D3 Imm1	CD14 neg/CD14-CD3-CD19-/CD56-/DR+/CD123+pDC/CCR7-	0.24228855721393036	DC	D3 Imm1	S078	Protected	D003	IMRAS-057-078	pDC	pDC: CCR7-
9: Protected-IMRAS-078 D3 Imm1	CD14 neg/CD14-CD3-CD19-/CD56-/DR+/CD123+pDC/CD38+CD32+	0.09618573797678276	DC	D3 Imm1	S078	Protected	D003	IMRAS-057-078	pDC	pDC: CD38+CD32+
9: Protected-IMRAS-078 D3 Imm1	CD14 neg/CD14-CD3-CD19-/CD56-/DR+/CD123+pDC/CD38+CD32-	0.19734660033167495	DC	D3 Imm1	S078	Protected	D003	IMRAS-057-078	pDC	pDC: CD38+CD32-
9: Protected-IMRAS-078 D3 Imm1	CD14 neg/CD14-CD3-CD19-/CD56-/DR+/CD123+pDC/CD38-CD32+	9.950248756218905e-4	DC	D3 Imm1	S078	Protected	D003	IMRAS-057-078	pDC	pDC: CD38-CD32+
9: Protected-IMRAS-078 D3 Imm1	CD14 neg/CD14-CD3-CD19-/CD56-/DR+/CD123+pDC/CD38-CD32-	0.003316749585406302	DC	D3 Imm1	S078	Protected	D003	IMRAS-057-078	pDC	pDC: CD38-CD32-
9: Protected-IMRAS-078 D3 Imm1	CD14 neg/CD14-CD3-CD19-/CD56-/DR+/CD123+pDC/CD40+	0.014096185737976783	DC	D3 Imm1	S078	Protected	D003	IMRAS-057-078	pDC	pDC: CD40+
9: Protected-IMRAS-078 D3 Imm1	CD14 neg/CD14-CD3-CD19-/CD56-/DR+/CD123+pDC/CD40-	0.2860696517412935	DC	D3 Imm1	S078	Protected	D003	IMRAS-057-078	pDC	pDC: CD40-
9: Protected-IMRAS-078 D3 Imm1	CD14 neg/CD14-CD3-CD19-/CD56-/DR+/CD123+pDC/CD85k+	0.24046434494195687	DC	D3 Imm1	S078	Protected	D003	IMRAS-057-078	pDC	pDC: CD85k+
9: Protected-IMRAS-078 D3 Imm1	CD14 neg/CD14-CD3-CD19-/CD56-/DR+/CD123+pDC/CD85k-	0.05970149253731343	DC	D3 Imm1	S078	Protected	D003	IMRAS-057-078	pDC	pDC: CD85k-
9: Protected-IMRAS-078 D3 Imm1	CD14 neg/CD14-CD3-CD19-/CD56-/DR+/CD123+pDC/CD86+	0.018407960199004977	DC	D3 Imm1	S078	Protected	D003	IMRAS-057-078	pDC	pDC: CD86+
9: Protected-IMRAS-078 D3 Imm1	CD14 neg/CD14-CD3-CD19-/CD56-/DR+/CD123+pDC/CD86-	0.28175787728026536	DC	D3 Imm1	S078	Protected	D003	IMRAS-057-078	pDC	pDC: CD86-
9: Protected-IMRAS-078 D3 Imm1	CD14 neg/CD14-CD3-CD19-/CD56-/DR+/CD123+pDC/CD172a+	0.017578772802653398	DC	D3 Imm1	S078	Protected	D003	IMRAS-057-078	pDC	pDC: CD172a+
9: Protected-IMRAS-078 D3 Imm1	CD14 neg/CD14-CD3-CD19-/CD56-/DR+/CD123+pDC/CD272+	0.2746268656716418	DC	D3 Imm1	S078	Protected	D003	IMRAS-057-078	pDC	pDC: CD272+
9: Protected-IMRAS-078 D3 Imm1	CD14 neg/CD14-CD3-CD19-/CD56-/DR+/CD123+pDC/CD272-	0.025538971807628524	DC	D3 Imm1	S078	Protected	D003	IMRAS-057-078	pDC	pDC: CD272-
10: Protected-IMRAS-060 D3 Imm1	CD14 neg/CD14-CD3-CD19-/CD56-/DR+/CD11c+/CD1c+DC	0.49444444444444446	DC	D3 Imm1	S060	Protected	D003	IMRAS-057-078	CD1c+ DC	CD1c+ DC: Total
10: Protected-IMRAS-060 D3 Imm1	CD14 neg/CD14-CD3-CD19-/CD56-/DR+/CD11c+/CD1c+DC/CCR7+	0.00202020202020202	DC	D3 Imm1	S060	Protected	D003	IMRAS-057-078	CD1c+ DC	CD1c+ DC: CCR7+
10: Protected-IMRAS-060 D3 Imm1	CD14 neg/CD14-CD3-CD19-/CD56-/DR+/CD11c+/CD1c+DC/CCR7-	0.49242424242424243	DC	D3 Imm1	S060	Protected	D003	IMRAS-057-078	CD1c+ DC	CD1c+ DC: CCR7-
10: Protected-IMRAS-060 D3 Imm1	CD14 neg/CD14-CD3-CD19-/CD56-/DR+/CD11c+/CD1c+DC/CD16+	0.01616161616161616	DC	D3 Imm1	S060	Protected	D003	IMRAS-057-078	CD1c+ DC	CD1c+ DC: CD16+
10: Protected-IMRAS-060 D3 Imm1	CD14 neg/CD14-CD3-CD19-/CD56-/DR+/CD11c+/CD1c+DC/CD16-	0.47609427609427607	DC	D3 Imm1	S060	Protected	D003	IMRAS-057-078	CD1c+ DC	CD1c+ DC: CD16-
10: Protected-IMRAS-060 D3 Imm1	CD14 neg/CD14-CD3-CD19-/CD56-/DR+/CD11c+/CD1c+DC/CD26+	0.004882154882154882	DC	D3 Imm1	S060	Protected	D003	IMRAS-057-078	CD1c+ DC	CD1c+ DC: CD26+
10: Protected-IMRAS-060 D3 Imm1	CD14 neg/CD14-CD3-CD19-/CD56-/DR+/CD11c+/CD1c+DC/CD26-	0.4895622895622896	DC	D3 Imm1	S060	Protected	D003	IMRAS-057-078	CD1c+ DC	CD1c+ DC: CD26-
10: Protected-IMRAS-060 D3 Imm1	CD14 neg/CD14-CD3-CD19-/CD56-/DR+/CD11c+/CD1c+DC/CD38+CD32+	0.35774410774410775	DC	D3 Imm1	S060	Protected	D003	IMRAS-057-078	CD1c+ DC	CD1c+ DC: CD38+CD32+
10: Protected-IMRAS-060 D3 Imm1	CD14 neg/CD14-CD3-CD19-/CD56-/DR+/CD11c+/CD1c+DC/CD38+CD32-	0.12087542087542087	DC	D3 Imm1	S060	Protected	D003	IMRAS-057-078	CD1c+ DC	CD1c+ DC: CD38+CD32-
10: Protected-IMRAS-060 D3 Imm1	CD14 neg/CD14-CD3-CD19-/CD56-/DR+/CD11c+/CD1c+DC/CD38-CD32+	0.01228956228956229	DC	D3 Imm1	S060	Protected	D003	IMRAS-057-078	CD1c+ DC	CD1c+ DC: CD38-CD32+
10: Protected-IMRAS-060 D3 Imm1	CD14 neg/CD14-CD3-CD19-/CD56-/DR+/CD11c+/CD1c+DC/CD38-CD32-	0	DC	D3 Imm1	S060	Protected	D003	IMRAS-057-078	CD1c+ DC	CD1c+ DC: CD38-CD32-
10: Protected-IMRAS-060 D3 Imm1	CD14 neg/CD14-CD3-CD19-/CD56-/DR+/CD11c+/CD1c+DC/CD40+	0.012626262626262626	DC	D3 Imm1	S060	Protected	D003	IMRAS-057-078	CD1c+ DC	CD1c+ DC: CD40+
10: Protected-IMRAS-060 D3 Imm1	CD14 neg/CD14-CD3-CD19-/CD56-/DR+/CD11c+/CD1c+DC/CD40-	0.4818181818181818	DC	D3 Imm1	S060	Protected	D003	IMRAS-057-078	CD1c+ DC	CD1c+ DC: CD40-
10: Protected-IMRAS-060 D3 Imm1	CD14 neg/CD14-CD3-CD19-/CD56-/DR+/CD11c+/CD1c+DC/CD85k+	0.1755892255892256	DC	D3 Imm1	S060	Protected	D003	IMRAS-057-078	CD1c+ DC	CD1c+ DC: CD85k+
10: Protected-IMRAS-060 D3 Imm1	CD14 neg/CD14-CD3-CD19-/CD56-/DR+/CD11c+/CD1c+DC/CD85k-	0.31885521885521884	DC	D3 Imm1	S060	Protected	D003	IMRAS-057-078	CD1c+ DC	CD1c+ DC: CD85k-
10: Protected-IMRAS-060 D3 Imm1	CD14 neg/CD14-CD3-CD19-/CD56-/DR+/CD11c+/CD1c+DC/CD86+	0.38417508417508417	DC	D3 Imm1	S060	Protected	D003	IMRAS-057-078	CD1c+ DC	CD1c+ DC: CD86+
10: Protected-IMRAS-060 D3 Imm1	CD14 neg/CD14-CD3-CD19-/CD56-/DR+/CD11c+/CD1c+DC/CD86-	0.11026936026936027	DC	D3 Imm1	S060	Protected	D003	IMRAS-057-078	CD1c+ DC	CD1c+ DC: CD86-
10: Protected-IMRAS-060 D3 Imm1	CD14 neg/CD14-CD3-CD19-/CD56-/DR+/CD11c+/CD1c+DC/CD172a+	0.48754208754208755	DC	D3 Imm1	S060	Protected	D003	IMRAS-057-078	CD1c+ DC	CD1c+ DC: CD172a+
10: Protected-IMRAS-060 D3 Imm1	CD14 neg/CD14-CD3-CD19-/CD56-/DR+/CD11c+/CD1c+DC/CD272+	0.2611111111111111	DC	D3 Imm1	S060	Protected	D003	IMRAS-057-078	CD1c+ DC	CD1c+ DC: CD272+
10: Protected-IMRAS-060 D3 Imm1	CD14 neg/CD14-CD3-CD19-/CD56-/DR+/CD11c+/CD1c+DC/CD272-	0.23333333333333334	DC	D3 Imm1	S060	Protected	D003	IMRAS-057-078	CD1c+ DC	CD1c+ DC: CD272-
10: Protected-IMRAS-060 D3 Imm1	CD14 neg/CD14-CD3-CD19-/CD56-/DR+/CD11c+/CD141+DC	0.018518518518518517	DC	D3 Imm1	S060	Protected	D003	IMRAS-057-078	CD141+ DC	CD141+ DC: Total
10: Protected-IMRAS-060 D3 Imm1	CD14 neg/CD14-CD3-CD19-/CD56-/DR+/CD11c+/CD141+DC/CCR7+	1.6835016835016836e-4	DC	D3 Imm1	S060	Protected	D003	IMRAS-057-078	CD141+ DC	CD141+ DC: CCR7+
10: Protected-IMRAS-060 D3 Imm1	CD14 neg/CD14-CD3-CD19-/CD56-/DR+/CD11c+/CD141+DC/CCR7-	0.01835016835016835	DC	D3 Imm1	S060	Protected	D003	IMRAS-057-078	CD141+ DC	CD141+ DC: CCR7-
10: Protected-IMRAS-060 D3 Imm1	CD14 neg/CD14-CD3-CD19-/CD56-/DR+/CD11c+/CD141+DC/CD16+	0	DC	D3 Imm1	S060	Protected	D003	IMRAS-057-078	CD141+ DC	CD141+ DC: CD16+
10: Protected-IMRAS-060 D3 Imm1	CD14 neg/CD14-CD3-CD19-/CD56-/DR+/CD11c+/CD141+DC/CD16-	0.01835016835016835	DC	D3 Imm1	S060	Protected	D003	IMRAS-057-078	CD141+ DC	CD141+ DC: CD16-
10: Protected-IMRAS-060 D3 Imm1	CD14 neg/CD14-CD3-CD19-/CD56-/DR+/CD11c+/CD141+DC/CD26+	0.006902356902356902	DC	D3 Imm1	S060	Protected	D003	IMRAS-057-078	CD141+ DC	CD141+ DC: CD26+
10: Protected-IMRAS-060 D3 Imm1	CD14 neg/CD14-CD3-CD19-/CD56-/DR+/CD11c+/CD141+DC/CD26-	0.011616161616161616	DC	D3 Imm1	S060	Protected	D003	IMRAS-057-078	CD141+ DC	CD141+ DC: CD26-
10: Protected-IMRAS-060 D3 Imm1	CD14 neg/CD14-CD3-CD19-/CD56-/DR+/CD11c+/CD141+DC/CD38+CD32+	0.005555555555555556	DC	D3 Imm1	S060	Protected	D003	IMRAS-057-078	CD141+ DC	CD141+ DC: CD38+CD32+
10: Protected-IMRAS-060 D3 Imm1	CD14 neg/CD14-CD3-CD19-/CD56-/DR+/CD11c+/CD141+DC/CD38+CD32-	0.012794612794612794	DC	D3 Imm1	S060	Protected	D003	IMRAS-057-078	CD141+ DC	CD141+ DC: CD38+CD32-
10: Protected-IMRAS-060 D3 Imm1	CD14 neg/CD14-CD3-CD19-/CD56-/DR+/CD11c+/CD141+DC/CD38-CD32+	1.6835016835016836e-4	DC	D3 Imm1	S060	Protected	D003	IMRAS-057-078	CD141+ DC	CD141+ DC: CD38-CD32+
10: Protected-IMRAS-060 D3 Imm1	CD14 neg/CD14-CD3-CD19-/CD56-/DR+/CD11c+/CD141+DC/CD38-CD32-	0	DC	D3 Imm1	S060	Protected	D003	IMRAS-057-078	CD141+ DC	CD141+ DC: CD38-CD32-
10: Protected-IMRAS-060 D3 Imm1	CD14 neg/CD14-CD3-CD19-/CD56-/DR+/CD11c+/CD141+DC/CD40+	0.0065656565656565654	DC	D3 Imm1	S060	Protected	D003	IMRAS-057-078	CD141+ DC	CD141+ DC: CD40+
10: Protected-IMRAS-060 D3 Imm1	CD14 neg/CD14-CD3-CD19-/CD56-/DR+/CD11c+/CD141+DC/CD40-	0.011952861952861953	DC	D3 Imm1	S060	Protected	D003	IMRAS-057-078	CD141+ DC	CD141+ DC: CD40-
10: Protected-IMRAS-060 D3 Imm1	CD14 neg/CD14-CD3-CD19-/CD56-/DR+/CD11c+/CD141+DC/CD85k+	0.003703703703703704	DC	D3 Imm1	S060	Protected	D003	IMRAS-057-078	CD141+ DC	CD141+ DC: CD85k+
10: Protected-IMRAS-060 D3 Imm1	CD14 neg/CD14-CD3-CD19-/CD56-/DR+/CD11c+/CD141+DC/CD85k-	0.014814814814814815	DC	D3 Imm1	S060	Protected	D003	IMRAS-057-078	CD141+ DC	CD141+ DC: CD85k-
10: Protected-IMRAS-060 D3 Imm1	CD14 neg/CD14-CD3-CD19-/CD56-/DR+/CD11c+/CD141+DC/CD86+	0.009764309764309764	DC	D3 Imm1	S060	Protected	D003	IMRAS-057-078	CD141+ DC	CD141+ DC: CD86+
10: Protected-IMRAS-060 D3 Imm1	CD14 neg/CD14-CD3-CD19-/CD56-/DR+/CD11c+/CD141+DC/CD86-	0.008754208754208754	DC	D3 Imm1	S060	Protected	D003	IMRAS-057-078	CD141+ DC	CD141+ DC: CD86-
10: Protected-IMRAS-060 D3 Imm1	CD14 neg/CD14-CD3-CD19-/CD56-/DR+/CD11c+/CD141+DC/CD172a+	0.007239057239057239	DC	D3 Imm1	S060	Protected	D003	IMRAS-057-078	CD141+ DC	CD141+ DC: CD172a+
10: Protected-IMRAS-060 D3 Imm1	CD14 neg/CD14-CD3-CD19-/CD56-/DR+/CD11c+/CD141+DC/CD272+	0.01717171717171717	DC	D3 Imm1	S060	Protected	D003	IMRAS-057-078	CD141+ DC	CD141+ DC: CD272+
10: Protected-IMRAS-060 D3 Imm1	CD14 neg/CD14-CD3-CD19-/CD56-/DR+/CD11c+/CD141+DC/CD272-	0.0013468013468013469	DC	D3 Imm1	S060	Protected	D003	IMRAS-057-078	CD141+ DC	CD141+ DC: CD272-
10: Protected-IMRAS-060 D3 Imm1	CD14 neg/CD14-CD3-CD19-/CD56-/DR+/CD11c+/DN DC	0.8627946127946128	DC	D3 Imm1	S060	Protected	D003	IMRAS-057-078	NC Monocytes	NC Monocytes: Total
10: Protected-IMRAS-060 D3 Imm1	CD14 neg/CD14-CD3-CD19-/CD56-/DR+/CD11c+/DN DC/CCR7+	0.019865319865319864	DC	D3 Imm1	S060	Protected	D003	IMRAS-057-078	NC Monocytes	NC Monocytes: CCR7+
10: Protected-IMRAS-060 D3 Imm1	CD14 neg/CD14-CD3-CD19-/CD56-/DR+/CD11c+/DN DC/CCR7-	0.842929292929293	DC	D3 Imm1	S060	Protected	D003	IMRAS-057-078	NC Monocytes	NC Monocytes: CCR7-
10: Protected-IMRAS-060 D3 Imm1	CD14 neg/CD14-CD3-CD19-/CD56-/DR+/CD11c+/DN DC/CD16+	0.6117845117845118	DC	D3 Imm1	S060	Protected	D003	IMRAS-057-078	NC Monocytes	NC Monocytes: CD16+
10: Protected-IMRAS-060 D3 Imm1	CD14 neg/CD14-CD3-CD19-/CD56-/DR+/CD11c+/DN DC/CD16-	0.20959595959595959	DC	D3 Imm1	S060	Protected	D003	IMRAS-057-078	NC Monocytes	NC Monocytes: CD16-
10: Protected-IMRAS-060 D3 Imm1	CD14 neg/CD14-CD3-CD19-/CD56-/DR+/CD11c+/DN DC/CD26+	0.05303030303030303	DC	D3 Imm1	S060	Protected	D003	IMRAS-057-078	NC Monocytes	NC Monocytes: CD26+
10: Protected-IMRAS-060 D3 Imm1	CD14 neg/CD14-CD3-CD19-/CD56-/DR+/CD11c+/DN DC/CD26-	0.8097643097643098	DC	D3 Imm1	S060	Protected	D003	IMRAS-057-078	NC Monocytes	NC Monocytes: CD26-
10: Protected-IMRAS-060 D3 Imm1	CD14 neg/CD14-CD3-CD19-/CD56-/DR+/CD11c+/DN DC/CD38+CD32+	0.1101010101010101	DC	D3 Imm1	S060	Protected	D003	IMRAS-057-078	NC Monocytes	NC Monocytes: CD38+CD32+
10: Protected-IMRAS-060 D3 Imm1	CD14 neg/CD14-CD3-CD19-/CD56-/DR+/CD11c+/DN DC/CD38+CD32-	0.03939393939393939	DC	D3 Imm1	S060	Protected	D003	IMRAS-057-078	NC Monocytes	NC Monocytes: CD38+CD32-
10: Protected-IMRAS-060 D3 Imm1	CD14 neg/CD14-CD3-CD19-/CD56-/DR+/CD11c+/DN DC/CD38-CD32+	0.6902356902356902	DC	D3 Imm1	S060	Protected	D003	IMRAS-057-078	NC Monocytes	NC Monocytes: CD38-CD32+
10: Protected-IMRAS-060 D3 Imm1	CD14 neg/CD14-CD3-CD19-/CD56-/DR+/CD11c+/DN DC/CD38-CD32-	0.023737373737373738	DC	D3 Imm1	S060	Protected	D003	IMRAS-057-078	NC Monocytes	NC Monocytes: CD38-CD32-
10: Protected-IMRAS-060 D3 Imm1	CD14 neg/CD14-CD3-CD19-/CD56-/DR+/CD11c+/DN DC/CD40+	0.11885521885521885	DC	D3 Imm1	S060	Protected	D003	IMRAS-057-078	NC Monocytes	NC Monocytes: CD40+
10: Protected-IMRAS-060 D3 Imm1	CD14 neg/CD14-CD3-CD19-/CD56-/DR+/CD11c+/DN DC/CD40-	0.7439393939393939	DC	D3 Imm1	S060	Protected	D003	IMRAS-057-078	NC Monocytes	NC Monocytes: CD40-
10: Protected-IMRAS-060 D3 Imm1	CD14 neg/CD14-CD3-CD19-/CD56-/DR+/CD11c+/DN DC/CD85k+	0.2604377104377104	DC	D3 Imm1	S060	Protected	D003	IMRAS-057-078	NC Monocytes	NC Monocytes: CD85k+
10: Protected-IMRAS-060 D3 Imm1	CD14 neg/CD14-CD3-CD19-/CD56-/DR+/CD11c+/DN DC/CD85k-	0.6023569023569023	DC	D3 Imm1	S060	Protected	D003	IMRAS-057-078	NC Monocytes	NC Monocytes: CD85k-
10: Protected-IMRAS-060 D3 Imm1	CD14 neg/CD14-CD3-CD19-/CD56-/DR+/CD11c+/DN DC/CD86+	0.7909090909090909	DC	D3 Imm1	S060	Protected	D003	IMRAS-057-078	NC Monocytes	NC Monocytes: CD86+
10: Protected-IMRAS-060 D3 Imm1	CD14 neg/CD14-CD3-CD19-/CD56-/DR+/CD11c+/DN DC/CD86-	0.07188552188552189	DC	D3 Imm1	S060	Protected	D003	IMRAS-057-078	NC Monocytes	NC Monocytes: CD86-
10: Protected-IMRAS-060 D3 Imm1	CD14 neg/CD14-CD3-CD19-/CD56-/DR+/CD11c+/DN DC/CD172a+	0.8331649831649832	DC	D3 Imm1	S060	Protected	D003	IMRAS-057-078	NC Monocytes	NC Monocytes: CD172a+
10: Protected-IMRAS-060 D3 Imm1	CD14 neg/CD14-CD3-CD19-/CD56-/DR+/CD11c+/DN DC/CD272+	0.06700336700336701	DC	D3 Imm1	S060	Protected	D003	IMRAS-057-078	NC Monocytes	NC Monocytes: CD272+
10: Protected-IMRAS-060 D3 Imm1	CD14 neg/CD14-CD3-CD19-/CD56-/DR+/CD11c+/DN DC/CD272-	0.7957912457912458	DC	D3 Imm1	S060	Protected	D003	IMRAS-057-078	NC Monocytes	NC Monocytes: CD272-
10: Protected-IMRAS-060 D3 Imm1	CD14 neg/CD14-CD3-CD19-/CD56-/DR+/CD123+pDC	0.37727272727272726	DC	D3 Imm1	S060	Protected	D003	IMRAS-057-078	pDC	pDC: Total
10: Protected-IMRAS-060 D3 Imm1	CD14 neg/CD14-CD3-CD19-/CD56-/DR+/CD123+pDC/CCR7+	0.07306397306397307	DC	D3 Imm1	S060	Protected	D003	IMRAS-057-078	pDC	pDC: CCR7+
10: Protected-IMRAS-060 D3 Imm1	CD14 neg/CD14-CD3-CD19-/CD56-/DR+/CD123+pDC/CCR7-	0.3042087542087542	DC	D3 Imm1	S060	Protected	D003	IMRAS-057-078	pDC	pDC: CCR7-
10: Protected-IMRAS-060 D3 Imm1	CD14 neg/CD14-CD3-CD19-/CD56-/DR+/CD123+pDC/CD38+CD32+	0.0994949494949495	DC	D3 Imm1	S060	Protected	D003	IMRAS-057-078	pDC	pDC: CD38+CD32+
10: Protected-IMRAS-060 D3 Imm1	CD14 neg/CD14-CD3-CD19-/CD56-/DR+/CD123+pDC/CD38+CD32-	0.2695286195286195	DC	D3 Imm1	S060	Protected	D003	IMRAS-057-078	pDC	pDC: CD38+CD32-
10: Protected-IMRAS-060 D3 Imm1	CD14 neg/CD14-CD3-CD19-/CD56-/DR+/CD123+pDC/CD38-CD32+	6.734006734006734e-4	DC	D3 Imm1	S060	Protected	D003	IMRAS-057-078	pDC	pDC: CD38-CD32+
10: Protected-IMRAS-060 D3 Imm1	CD14 neg/CD14-CD3-CD19-/CD56-/DR+/CD123+pDC/CD38-CD32-	0.0047138047138047135	DC	D3 Imm1	S060	Protected	D003	IMRAS-057-078	pDC	pDC: CD38-CD32-
10: Protected-IMRAS-060 D3 Imm1	CD14 neg/CD14-CD3-CD19-/CD56-/DR+/CD123+pDC/CD40+	0.014814814814814815	DC	D3 Imm1	S060	Protected	D003	IMRAS-057-078	pDC	pDC: CD40+
10: Protected-IMRAS-060 D3 Imm1	CD14 neg/CD14-CD3-CD19-/CD56-/DR+/CD123+pDC/CD40-	0.3624579124579125	DC	D3 Imm1	S060	Protected	D003	IMRAS-057-078	pDC	pDC: CD40-
10: Protected-IMRAS-060 D3 Imm1	CD14 neg/CD14-CD3-CD19-/CD56-/DR+/CD123+pDC/CD85k+	0.3021885521885522	DC	D3 Imm1	S060	Protected	D003	IMRAS-057-078	pDC	pDC: CD85k+
10: Protected-IMRAS-060 D3 Imm1	CD14 neg/CD14-CD3-CD19-/CD56-/DR+/CD123+pDC/CD85k-	0.07508417508417509	DC	D3 Imm1	S060	Protected	D003	IMRAS-057-078	pDC	pDC: CD85k-
10: Protected-IMRAS-060 D3 Imm1	CD14 neg/CD14-CD3-CD19-/CD56-/DR+/CD123+pDC/CD86+	0.04393939393939394	DC	D3 Imm1	S060	Protected	D003	IMRAS-057-078	pDC	pDC: CD86+
10: Protected-IMRAS-060 D3 Imm1	CD14 neg/CD14-CD3-CD19-/CD56-/DR+/CD123+pDC/CD86-	0.3333333333333333	DC	D3 Imm1	S060	Protected	D003	IMRAS-057-078	pDC	pDC: CD86-
10: Protected-IMRAS-060 D3 Imm1	CD14 neg/CD14-CD3-CD19-/CD56-/DR+/CD123+pDC/CD172a+	0.16430976430976432	DC	D3 Imm1	S060	Protected	D003	IMRAS-057-078	pDC	pDC: CD172a+
10: Protected-IMRAS-060 D3 Imm1	CD14 neg/CD14-CD3-CD19-/CD56-/DR+/CD123+pDC/CD272+	0.3196969696969697	DC	D3 Imm1	S060	Protected	D003	IMRAS-057-078	pDC	pDC: CD272+
10: Protected-IMRAS-060 D3 Imm1	CD14 neg/CD14-CD3-CD19-/CD56-/DR+/CD123+pDC/CD272-	0.05757575757575758	DC	D3 Imm1	S060	Protected	D003	IMRAS-057-078	pDC	pDC: CD272-
11: Not Protected-IMRAS-061 D7 Imm1	CD14 neg/CD14-CD3-CD19-/CD56-/DR+/CD11c+/CD1c+DC	0.29113233287858115	DC	D7 Imm1	S061	Not-Protected	D007	IMRAS-057-078	CD1c+ DC	CD1c+ DC: Total
11: Not Protected-IMRAS-061 D7 Imm1	CD14 neg/CD14-CD3-CD19-/CD56-/DR+/CD11c+/CD1c+DC/CCR7+	8.185538881309686e-4	DC	D7 Imm1	S061	Not-Protected	D007	IMRAS-057-078	CD1c+ DC	CD1c+ DC: CCR7+
11: Not Protected-IMRAS-061 D7 Imm1	CD14 neg/CD14-CD3-CD19-/CD56-/DR+/CD11c+/CD1c+DC/CCR7-	0.2903137789904502	DC	D7 Imm1	S061	Not-Protected	D007	IMRAS-057-078	CD1c+ DC	CD1c+ DC: CCR7-
11: Not Protected-IMRAS-061 D7 Imm1	CD14 neg/CD14-CD3-CD19-/CD56-/DR+/CD11c+/CD1c+DC/CD16+	0.019781718963165076	DC	D7 Imm1	S061	Not-Protected	D007	IMRAS-057-078	CD1c+ DC	CD1c+ DC: CD16+
11: Not Protected-IMRAS-061 D7 Imm1	CD14 neg/CD14-CD3-CD19-/CD56-/DR+/CD11c+/CD1c+DC/CD16-	0.2622100954979536	DC	D7 Imm1	S061	Not-Protected	D007	IMRAS-057-078	CD1c+ DC	CD1c+ DC: CD16-
11: Not Protected-IMRAS-061 D7 Imm1	CD14 neg/CD14-CD3-CD19-/CD56-/DR+/CD11c+/CD1c+DC/CD26+	0.011050477489768076	DC	D7 Imm1	S061	Not-Protected	D007	IMRAS-057-078	CD1c+ DC	CD1c+ DC: CD26+
11: Not Protected-IMRAS-061 D7 Imm1	CD14 neg/CD14-CD3-CD19-/CD56-/DR+/CD11c+/CD1c+DC/CD26-	0.2800818553888131	DC	D7 Imm1	S061	Not-Protected	D007	IMRAS-057-078	CD1c+ DC	CD1c+ DC: CD26-
11: Not Protected-IMRAS-061 D7 Imm1	CD14 neg/CD14-CD3-CD19-/CD56-/DR+/CD11c+/CD1c+DC/CD38+CD32+	0.2597544338335607	DC	D7 Imm1	S061	Not-Protected	D007	IMRAS-057-078	CD1c+ DC	CD1c+ DC: CD38+CD32+
11: Not Protected-IMRAS-061 D7 Imm1	CD14 neg/CD14-CD3-CD19-/CD56-/DR+/CD11c+/CD1c+DC/CD38+CD32-	0.01787175989085948	DC	D7 Imm1	S061	Not-Protected	D007	IMRAS-057-078	CD1c+ DC	CD1c+ DC: CD38+CD32-
11: Not Protected-IMRAS-061 D7 Imm1	CD14 neg/CD14-CD3-CD19-/CD56-/DR+/CD11c+/CD1c+DC/CD38-CD32+	0.012824010914051841	DC	D7 Imm1	S061	Not-Protected	D007	IMRAS-057-078	CD1c+ DC	CD1c+ DC: CD38-CD32+
11: Not Protected-IMRAS-061 D7 Imm1	CD14 neg/CD14-CD3-CD19-/CD56-/DR+/CD11c+/CD1c+DC/CD38-CD32-	0	DC	D7 Imm1	S061	Not-Protected	D007	IMRAS-057-078	CD1c+ DC	CD1c+ DC: CD38-CD32-
11: Not Protected-IMRAS-061 D7 Imm1	CD14 neg/CD14-CD3-CD19-/CD56-/DR+/CD11c+/CD1c+DC/CD40+	0.014870395634379262	DC	D7 Imm1	S061	Not-Protected	D007	IMRAS-057-078	CD1c+ DC	CD1c+ DC: CD40+
11: Not Protected-IMRAS-061 D7 Imm1	CD14 neg/CD14-CD3-CD19-/CD56-/DR+/CD11c+/CD1c+DC/CD40-	0.2762619372442019	DC	D7 Imm1	S061	Not-Protected	D007	IMRAS-057-078	CD1c+ DC	CD1c+ DC: CD40-
11: Not Protected-IMRAS-061 D7 Imm1	CD14 neg/CD14-CD3-CD19-/CD56-/DR+/CD11c+/CD1c+DC/CD85k+	0.021691678035470667	DC	D7 Imm1	S061	Not-Protected	D007	IMRAS-057-078	CD1c+ DC	CD1c+ DC: CD85k+
11: Not Protected-IMRAS-061 D7 Imm1	CD14 neg/CD14-CD3-CD19-/CD56-/DR+/CD11c+/CD1c+DC/CD85k-	0.2694406548431105	DC	D7 Imm1	S061	Not-Protected	D007	IMRAS-057-078	CD1c+ DC	CD1c+ DC: CD85k-
11: Not Protected-IMRAS-061 D7 Imm1	CD14 neg/CD14-CD3-CD19-/CD56-/DR+/CD11c+/CD1c+DC/CD86+	0.19699863574351978	DC	D7 Imm1	S061	Not-Protected	D007	IMRAS-057-078	CD1c+ DC	CD1c+ DC: CD86+
11: Not Protected-IMRAS-061 D7 Imm1	CD14 neg/CD14-CD3-CD19-/CD56-/DR+/CD11c+/CD1c+DC/CD86-	0.0941336971350614	DC	D7 Imm1	S061	Not-Protected	D007	IMRAS-057-078	CD1c+ DC	CD1c+ DC: CD86-
11: Not Protected-IMRAS-061 D7 Imm1	CD14 neg/CD14-CD3-CD19-/CD56-/DR+/CD11c+/CD1c+DC/CD172a+	0.26562073669849934	DC	D7 Imm1	S061	Not-Protected	D007	IMRAS-057-078	CD1c+ DC	CD1c+ DC: CD172a+
11: Not Protected-IMRAS-061 D7 Imm1	CD14 neg/CD14-CD3-CD19-/CD56-/DR+/CD11c+/CD1c+DC/CD272+	0.1631650750341064	DC	D7 Imm1	S061	Not-Protected	D007	IMRAS-057-078	CD1c+ DC	CD1c+ DC: CD272+
11: Not Protected-IMRAS-061 D7 Imm1	CD14 neg/CD14-CD3-CD19-/CD56-/DR+/CD11c+/CD1c+DC/CD272-	0.12796725784447477	DC	D7 Imm1	S061	Not-Protected	D007	IMRAS-057-078	CD1c+ DC	CD1c+ DC: CD272-
11: Not Protected-IMRAS-061 D7 Imm1	CD14 neg/CD14-CD3-CD19-/CD56-/DR+/CD11c+/CD141+DC	0.006548431105047749	DC	D7 Imm1	S061	Not-Protected	D007	IMRAS-057-078	CD141+ DC	CD141+ DC: Total
11: Not Protected-IMRAS-061 D7 Imm1	CD14 neg/CD14-CD3-CD19-/CD56-/DR+/CD11c+/CD141+DC/CCR7+	0	DC	D7 Imm1	S061	Not-Protected	D007	IMRAS-057-078	CD141+ DC	CD141+ DC: CCR7+
11: Not Protected-IMRAS-061 D7 Imm1	CD14 neg/CD14-CD3-CD19-/CD56-/DR+/CD11c+/CD141+DC/CCR7-	0.006548431105047749	DC	D7 Imm1	S061	Not-Protected	D007	IMRAS-057-078	CD141+ DC	CD141+ DC: CCR7-
11: Not Protected-IMRAS-061 D7 Imm1	CD14 neg/CD14-CD3-CD19-/CD56-/DR+/CD11c+/CD141+DC/CD16+	4.092769440654843e-4	DC	D7 Imm1	S061	Not-Protected	D007	IMRAS-057-078	CD141+ DC	CD141+ DC: CD16+
11: Not Protected-IMRAS-061 D7 Imm1	CD14 neg/CD14-CD3-CD19-/CD56-/DR+/CD11c+/CD141+DC/CD16-	0.006002728512960437	DC	D7 Imm1	S061	Not-Protected	D007	IMRAS-057-078	CD141+ DC	CD141+ DC: CD16-
11: Not Protected-IMRAS-061 D7 Imm1	CD14 neg/CD14-CD3-CD19-/CD56-/DR+/CD11c+/CD141+DC/CD26+	0.0032742155525238743	DC	D7 Imm1	S061	Not-Protected	D007	IMRAS-057-078	CD141+ DC	CD141+ DC: CD26+
11: Not Protected-IMRAS-061 D7 Imm1	CD14 neg/CD14-CD3-CD19-/CD56-/DR+/CD11c+/CD141+DC/CD26-	0.0032742155525238743	DC	D7 Imm1	S061	Not-Protected	D007	IMRAS-057-078	CD141+ DC	CD141+ DC: CD26-
11: Not Protected-IMRAS-061 D7 Imm1	CD14 neg/CD14-CD3-CD19-/CD56-/DR+/CD11c+/CD141+DC/CD38+CD32+	0.0020463847203274215	DC	D7 Imm1	S061	Not-Protected	D007	IMRAS-057-078	CD141+ DC	CD141+ DC: CD38+CD32+
11: Not Protected-IMRAS-061 D7 Imm1	CD14 neg/CD14-CD3-CD19-/CD56-/DR+/CD11c+/CD141+DC/CD38+CD32-	0.003956343792633015	DC	D7 Imm1	S061	Not-Protected	D007	IMRAS-057-078	CD141+ DC	CD141+ DC: CD38+CD32-
11: Not Protected-IMRAS-061 D7 Imm1	CD14 neg/CD14-CD3-CD19-/CD56-/DR+/CD11c+/CD141+DC/CD38-CD32+	4.092769440654843e-4	DC	D7 Imm1	S061	Not-Protected	D007	IMRAS-057-078	CD141+ DC	CD141+ DC: CD38-CD32+
11: Not Protected-IMRAS-061 D7 Imm1	CD14 neg/CD14-CD3-CD19-/CD56-/DR+/CD11c+/CD141+DC/CD38-CD32-	1.3642564802182812e-4	DC	D7 Imm1	S061	Not-Protected	D007	IMRAS-057-078	CD141+ DC	CD141+ DC: CD38-CD32-
11: Not Protected-IMRAS-061 D7 Imm1	CD14 neg/CD14-CD3-CD19-/CD56-/DR+/CD11c+/CD141+DC/CD40+	0.002319236016371078	DC	D7 Imm1	S061	Not-Protected	D007	IMRAS-057-078	CD141+ DC	CD141+ DC: CD40+
11: Not Protected-IMRAS-061 D7 Imm1	CD14 neg/CD14-CD3-CD19-/CD56-/DR+/CD11c+/CD141+DC/CD40-	0.004229195088676671	DC	D7 Imm1	S061	Not-Protected	D007	IMRAS-057-078	CD141+ DC	CD141+ DC: CD40-
11: Not Protected-IMRAS-061 D7 Imm1	CD14 neg/CD14-CD3-CD19-/CD56-/DR+/CD11c+/CD141+DC/CD85k+	4.092769440654843e-4	DC	D7 Imm1	S061	Not-Protected	D007	IMRAS-057-078	CD141+ DC	CD141+ DC: CD85k+
11: Not Protected-IMRAS-061 D7 Imm1	CD14 neg/CD14-CD3-CD19-/CD56-/DR+/CD11c+/CD141+DC/CD85k-	0.006139154160982265	DC	D7 Imm1	S061	Not-Protected	D007	IMRAS-057-078	CD141+ DC	CD141+ DC: CD85k-
11: Not Protected-IMRAS-061 D7 Imm1	CD14 neg/CD14-CD3-CD19-/CD56-/DR+/CD11c+/CD141+DC/CD86+	0.002592087312414734	DC	D7 Imm1	S061	Not-Protected	D007	IMRAS-057-078	CD141+ DC	CD141+ DC: CD86+
11: Not Protected-IMRAS-061 D7 Imm1	CD14 neg/CD14-CD3-CD19-/CD56-/DR+/CD11c+/CD141+DC/CD86-	0.003956343792633015	DC	D7 Imm1	S061	Not-Protected	D007	IMRAS-057-078	CD141+ DC	CD141+ DC: CD86-
11: Not Protected-IMRAS-061 D7 Imm1	CD14 neg/CD14-CD3-CD19-/CD56-/DR+/CD11c+/CD141+DC/CD172a+	0.0016371077762619372	DC	D7 Imm1	S061	Not-Protected	D007	IMRAS-057-078	CD141+ DC	CD141+ DC: CD172a+
11: Not Protected-IMRAS-061 D7 Imm1	CD14 neg/CD14-CD3-CD19-/CD56-/DR+/CD11c+/CD141+DC/CD272+	0.006002728512960437	DC	D7 Imm1	S061	Not-Protected	D007	IMRAS-057-078	CD141+ DC	CD141+ DC: CD272+
11: Not Protected-IMRAS-061 D7 Imm1	CD14 neg/CD14-CD3-CD19-/CD56-/DR+/CD11c+/CD141+DC/CD272-	5.457025920873125e-4	DC	D7 Imm1	S061	Not-Protected	D007	IMRAS-057-078	CD141+ DC	CD141+ DC: CD272-
11: Not Protected-IMRAS-061 D7 Imm1	CD14 neg/CD14-CD3-CD19-/CD56-/DR+/CD11c+/DN DC	2.07612551159618	DC	D7 Imm1	S061	Not-Protected	D007	IMRAS-057-078	NC Monocytes	NC Monocytes: Total
11: Not Protected-IMRAS-061 D7 Imm1	CD14 neg/CD14-CD3-CD19-/CD56-/DR+/CD11c+/DN DC/CCR7+	0.006275579809004093	DC	D7 Imm1	S061	Not-Protected	D007	IMRAS-057-078	NC Monocytes	NC Monocytes: CCR7+
11: Not Protected-IMRAS-061 D7 Imm1	CD14 neg/CD14-CD3-CD19-/CD56-/DR+/CD11c+/DN DC/CCR7-	2.069849931787176	DC	D7 Imm1	S061	Not-Protected	D007	IMRAS-057-078	NC Monocytes	NC Monocytes: CCR7-
11: Not Protected-IMRAS-061 D7 Imm1	CD14 neg/CD14-CD3-CD19-/CD56-/DR+/CD11c+/DN DC/CD16+	2.0100954979536154	DC	D7 Imm1	S061	Not-Protected	D007	IMRAS-057-078	NC Monocytes	NC Monocytes: CD16+
11: Not Protected-IMRAS-061 D7 Imm1	CD14 neg/CD14-CD3-CD19-/CD56-/DR+/CD11c+/DN DC/CD16-	0.04965893587994543	DC	D7 Imm1	S061	Not-Protected	D007	IMRAS-057-078	NC Monocytes	NC Monocytes: CD16-
11: Not Protected-IMRAS-061 D7 Imm1	CD14 neg/CD14-CD3-CD19-/CD56-/DR+/CD11c+/DN DC/CD26+	0.4150068212824011	DC	D7 Imm1	S061	Not-Protected	D007	IMRAS-057-078	NC Monocytes	NC Monocytes: CD26+
11: Not Protected-IMRAS-061 D7 Imm1	CD14 neg/CD14-CD3-CD19-/CD56-/DR+/CD11c+/DN DC/CD26-	1.661118690313779	DC	D7 Imm1	S061	Not-Protected	D007	IMRAS-057-078	NC Monocytes	NC Monocytes: CD26-
11: Not Protected-IMRAS-061 D7 Imm1	CD14 neg/CD14-CD3-CD19-/CD56-/DR+/CD11c+/DN DC/CD38+CD32+	0.36493860845839016	DC	D7 Imm1	S061	Not-Protected	D007	IMRAS-057-078	NC Monocytes	NC Monocytes: CD38+CD32+
11: Not Protected-IMRAS-061 D7 Imm1	CD14 neg/CD14-CD3-CD19-/CD56-/DR+/CD11c+/DN DC/CD38+CD32-	0.006139154160982265	DC	D7 Imm1	S061	Not-Protected	D007	IMRAS-057-078	NC Monocytes	NC Monocytes: CD38+CD32-
11: Not Protected-IMRAS-061 D7 Imm1	CD14 neg/CD14-CD3-CD19-/CD56-/DR+/CD11c+/DN DC/CD38-CD32+	1.6605729877216917	DC	D7 Imm1	S061	Not-Protected	D007	IMRAS-057-078	NC Monocytes	NC Monocytes: CD38-CD32+
11: Not Protected-IMRAS-061 D7 Imm1	CD14 neg/CD14-CD3-CD19-/CD56-/DR+/CD11c+/DN DC/CD38-CD32-	0.04829467939972715	DC	D7 Imm1	S061	Not-Protected	D007	IMRAS-057-078	NC Monocytes	NC Monocytes: CD38-CD32-
11: Not Protected-IMRAS-061 D7 Imm1	CD14 neg/CD14-CD3-CD19-/CD56-/DR+/CD11c+/DN DC/CD40+	0.703137789904502	DC	D7 Imm1	S061	Not-Protected	D007	IMRAS-057-078	NC Monocytes	NC Monocytes: CD40+
11: Not Protected-IMRAS-061 D7 Imm1	CD14 neg/CD14-CD3-CD19-/CD56-/DR+/CD11c+/DN DC/CD40-	1.372987721691678	DC	D7 Imm1	S061	Not-Protected	D007	IMRAS-057-078	NC Monocytes	NC Monocytes: CD40-
11: Not Protected-IMRAS-061 D7 Imm1	CD14 neg/CD14-CD3-CD19-/CD56-/DR+/CD11c+/DN DC/CD85k+	0.5024556616643929	DC	D7 Imm1	S061	Not-Protected	D007	IMRAS-057-078	NC Monocytes	NC Monocytes: CD85k+
11: Not Protected-IMRAS-061 D7 Imm1	CD14 neg/CD14-CD3-CD19-/CD56-/DR+/CD11c+/DN DC/CD85k-	1.5736698499317872	DC	D7 Imm1	S061	Not-Protected	D007	IMRAS-057-078	NC Monocytes	NC Monocytes: CD85k-
11: Not Protected-IMRAS-061 D7 Imm1	CD14 neg/CD14-CD3-CD19-/CD56-/DR+/CD11c+/DN DC/CD86+	1.9986357435197817	DC	D7 Imm1	S061	Not-Protected	D007	IMRAS-057-078	NC Monocytes	NC Monocytes: CD86+
11: Not Protected-IMRAS-061 D7 Imm1	CD14 neg/CD14-CD3-CD19-/CD56-/DR+/CD11c+/DN DC/CD86-	0.07748976807639836	DC	D7 Imm1	S061	Not-Protected	D007	IMRAS-057-078	NC Monocytes	NC Monocytes: CD86-
11: Not Protected-IMRAS-061 D7 Imm1	CD14 neg/CD14-CD3-CD19-/CD56-/DR+/CD11c+/DN DC/CD172a+	0.5203274215552524	DC	D7 Imm1	S061	Not-Protected	D007	IMRAS-057-078	NC Monocytes	NC Monocytes: CD172a+
11: Not Protected-IMRAS-061 D7 Imm1	CD14 neg/CD14-CD3-CD19-/CD56-/DR+/CD11c+/DN DC/CD272+	0.05879945429740791	DC	D7 Imm1	S061	Not-Protected	D007	IMRAS-057-078	NC Monocytes	NC Monocytes: CD272+
11: Not Protected-IMRAS-061 D7 Imm1	CD14 neg/CD14-CD3-CD19-/CD56-/DR+/CD11c+/DN DC/CD272-	2.017326057298772	DC	D7 Imm1	S061	Not-Protected	D007	IMRAS-057-078	NC Monocytes	NC Monocytes: CD272-
11: Not Protected-IMRAS-061 D7 Imm1	CD14 neg/CD14-CD3-CD19-/CD56-/DR+/CD123+pDC	0.48240109140518417	DC	D7 Imm1	S061	Not-Protected	D007	IMRAS-057-078	pDC	pDC: Total
11: Not Protected-IMRAS-061 D7 Imm1	CD14 neg/CD14-CD3-CD19-/CD56-/DR+/CD123+pDC/CCR7+	0.040927694406548434	DC	D7 Imm1	S061	Not-Protected	D007	IMRAS-057-078	pDC	pDC: CCR7+
11: Not Protected-IMRAS-061 D7 Imm1	CD14 neg/CD14-CD3-CD19-/CD56-/DR+/CD123+pDC/CCR7-	0.44147339699863575	DC	D7 Imm1	S061	Not-Protected	D007	IMRAS-057-078	pDC	pDC: CCR7-
11: Not Protected-IMRAS-061 D7 Imm1	CD14 neg/CD14-CD3-CD19-/CD56-/DR+/CD123+pDC/CD38+CD32+	0.09577080491132332	DC	D7 Imm1	S061	Not-Protected	D007	IMRAS-057-078	pDC	pDC: CD38+CD32+
11: Not Protected-IMRAS-061 D7 Imm1	CD14 neg/CD14-CD3-CD19-/CD56-/DR+/CD123+pDC/CD38+CD32-	0.35893587994542975	DC	D7 Imm1	S061	Not-Protected	D007	IMRAS-057-078	pDC	pDC: CD38+CD32-
11: Not Protected-IMRAS-061 D7 Imm1	CD14 neg/CD14-CD3-CD19-/CD56-/DR+/CD123+pDC/CD38-CD32+	0.004638472032742156	DC	D7 Imm1	S061	Not-Protected	D007	IMRAS-057-078	pDC	pDC: CD38-CD32+
11: Not Protected-IMRAS-061 D7 Imm1	CD14 neg/CD14-CD3-CD19-/CD56-/DR+/CD123+pDC/CD38-CD32-	0.01787175989085948	DC	D7 Imm1	S061	Not-Protected	D007	IMRAS-057-078	pDC	pDC: CD38-CD32-
11: Not Protected-IMRAS-061 D7 Imm1	CD14 neg/CD14-CD3-CD19-/CD56-/DR+/CD123+pDC/CD40+	0.006548431105047749	DC	D7 Imm1	S061	Not-Protected	D007	IMRAS-057-078	pDC	pDC: CD40+
11: Not Protected-IMRAS-061 D7 Imm1	CD14 neg/CD14-CD3-CD19-/CD56-/DR+/CD123+pDC/CD40-	0.4758526603001364	DC	D7 Imm1	S061	Not-Protected	D007	IMRAS-057-078	pDC	pDC: CD40-
11: Not Protected-IMRAS-061 D7 Imm1	CD14 neg/CD14-CD3-CD19-/CD56-/DR+/CD123+pDC/CD85k+	0.37885402455661665	DC	D7 Imm1	S061	Not-Protected	D007	IMRAS-057-078	pDC	pDC: CD85k+
11: Not Protected-IMRAS-061 D7 Imm1	CD14 neg/CD14-CD3-CD19-/CD56-/DR+/CD123+pDC/CD85k-	0.10354706684856753	DC	D7 Imm1	S061	Not-Protected	D007	IMRAS-057-078	pDC	pDC: CD85k-
11: Not Protected-IMRAS-061 D7 Imm1	CD14 neg/CD14-CD3-CD19-/CD56-/DR+/CD123+pDC/CD86+	0.034788540245566164	DC	D7 Imm1	S061	Not-Protected	D007	IMRAS-057-078	pDC	pDC: CD86+
11: Not Protected-IMRAS-061 D7 Imm1	CD14 neg/CD14-CD3-CD19-/CD56-/DR+/CD123+pDC/CD86-	0.447612551159618	DC	D7 Imm1	S061	Not-Protected	D007	IMRAS-057-078	pDC	pDC: CD86-
11: Not Protected-IMRAS-061 D7 Imm1	CD14 neg/CD14-CD3-CD19-/CD56-/DR+/CD123+pDC/CD172a+	0.017598908594815825	DC	D7 Imm1	S061	Not-Protected	D007	IMRAS-057-078	pDC	pDC: CD172a+
11: Not Protected-IMRAS-061 D7 Imm1	CD14 neg/CD14-CD3-CD19-/CD56-/DR+/CD123+pDC/CD272+	0.39631650750341063	DC	D7 Imm1	S061	Not-Protected	D007	IMRAS-057-078	pDC	pDC: CD272+
11: Not Protected-IMRAS-061 D7 Imm1	CD14 neg/CD14-CD3-CD19-/CD56-/DR+/CD123+pDC/CD272-	0.08608458390177354	DC	D7 Imm1	S061	Not-Protected	D007	IMRAS-057-078	pDC	pDC: CD272-
14: Not Protected-IMRAS-061 D14 Imm1	CD14 neg/CD14-CD3-CD19-/CD56-/DR+/CD11c+/CD1c+DC	0.20014880952380953	DC	D14 Imm1	S061	Not-Protected	D014	IMRAS-057-078	CD1c+ DC	CD1c+ DC: Total
14: Not Protected-IMRAS-061 D14 Imm1	CD14 neg/CD14-CD3-CD19-/CD56-/DR+/CD11c+/CD1c+DC/CCR7+	0.0013392857142857143	DC	D14 Imm1	S061	Not-Protected	D014	IMRAS-057-078	CD1c+ DC	CD1c+ DC: CCR7+
14: Not Protected-IMRAS-061 D14 Imm1	CD14 neg/CD14-CD3-CD19-/CD56-/DR+/CD11c+/CD1c+DC/CCR7-	0.1988095238095238	DC	D14 Imm1	S061	Not-Protected	D014	IMRAS-057-078	CD1c+ DC	CD1c+ DC: CCR7-
14: Not Protected-IMRAS-061 D14 Imm1	CD14 neg/CD14-CD3-CD19-/CD56-/DR+/CD11c+/CD1c+DC/CD16+	0.010416666666666666	DC	D14 Imm1	S061	Not-Protected	D014	IMRAS-057-078	CD1c+ DC	CD1c+ DC: CD16+
14: Not Protected-IMRAS-061 D14 Imm1	CD14 neg/CD14-CD3-CD19-/CD56-/DR+/CD11c+/CD1c+DC/CD16-	0.1849702380952381	DC	D14 Imm1	S061	Not-Protected	D014	IMRAS-057-078	CD1c+ DC	CD1c+ DC: CD16-
14: Not Protected-IMRAS-061 D14 Imm1	CD14 neg/CD14-CD3-CD19-/CD56-/DR+/CD11c+/CD1c+DC/CD26+	0.005654761904761905	DC	D14 Imm1	S061	Not-Protected	D014	IMRAS-057-078	CD1c+ DC	CD1c+ DC: CD26+
14: Not Protected-IMRAS-061 D14 Imm1	CD14 neg/CD14-CD3-CD19-/CD56-/DR+/CD11c+/CD1c+DC/CD26-	0.19449404761904762	DC	D14 Imm1	S061	Not-Protected	D014	IMRAS-057-078	CD1c+ DC	CD1c+ DC: CD26-
14: Not Protected-IMRAS-061 D14 Imm1	CD14 neg/CD14-CD3-CD19-/CD56-/DR+/CD11c+/CD1c+DC/CD38+CD32+	0.17782738095238096	DC	D14 Imm1	S061	Not-Protected	D014	IMRAS-057-078	CD1c+ DC	CD1c+ DC: CD38+CD32+
14: Not Protected-IMRAS-061 D14 Imm1	CD14 neg/CD14-CD3-CD19-/CD56-/DR+/CD11c+/CD1c+DC/CD38+CD32-	0.015773809523809523	DC	D14 Imm1	S061	Not-Protected	D014	IMRAS-057-078	CD1c+ DC	CD1c+ DC: CD38+CD32-
14: Not Protected-IMRAS-061 D14 Imm1	CD14 neg/CD14-CD3-CD19-/CD56-/DR+/CD11c+/CD1c+DC/CD38-CD32+	0.005952380952380952	DC	D14 Imm1	S061	Not-Protected	D014	IMRAS-057-078	CD1c+ DC	CD1c+ DC: CD38-CD32+
14: Not Protected-IMRAS-061 D14 Imm1	CD14 neg/CD14-CD3-CD19-/CD56-/DR+/CD11c+/CD1c+DC/CD38-CD32-	0	DC	D14 Imm1	S061	Not-Protected	D014	IMRAS-057-078	CD1c+ DC	CD1c+ DC: CD38-CD32-
14: Not Protected-IMRAS-061 D14 Imm1	CD14 neg/CD14-CD3-CD19-/CD56-/DR+/CD11c+/CD1c+DC/CD40+	0.007589285714285714	DC	D14 Imm1	S061	Not-Protected	D014	IMRAS-057-078	CD1c+ DC	CD1c+ DC: CD40+
14: Not Protected-IMRAS-061 D14 Imm1	CD14 neg/CD14-CD3-CD19-/CD56-/DR+/CD11c+/CD1c+DC/CD40-	0.19255952380952382	DC	D14 Imm1	S061	Not-Protected	D014	IMRAS-057-078	CD1c+ DC	CD1c+ DC: CD40-
14: Not Protected-IMRAS-061 D14 Imm1	CD14 neg/CD14-CD3-CD19-/CD56-/DR+/CD11c+/CD1c+DC/CD85k+	0.01130952380952381	DC	D14 Imm1	S061	Not-Protected	D014	IMRAS-057-078	CD1c+ DC	CD1c+ DC: CD85k+
14: Not Protected-IMRAS-061 D14 Imm1	CD14 neg/CD14-CD3-CD19-/CD56-/DR+/CD11c+/CD1c+DC/CD85k-	0.1888392857142857	DC	D14 Imm1	S061	Not-Protected	D014	IMRAS-057-078	CD1c+ DC	CD1c+ DC: CD85k-
14: Not Protected-IMRAS-061 D14 Imm1	CD14 neg/CD14-CD3-CD19-/CD56-/DR+/CD11c+/CD1c+DC/CD86+	0.1461309523809524	DC	D14 Imm1	S061	Not-Protected	D014	IMRAS-057-078	CD1c+ DC	CD1c+ DC: CD86+
14: Not Protected-IMRAS-061 D14 Imm1	CD14 neg/CD14-CD3-CD19-/CD56-/DR+/CD11c+/CD1c+DC/CD86-	0.054017857142857145	DC	D14 Imm1	S061	Not-Protected	D014	IMRAS-057-078	CD1c+ DC	CD1c+ DC: CD86-
14: Not Protected-IMRAS-061 D14 Imm1	CD14 neg/CD14-CD3-CD19-/CD56-/DR+/CD11c+/CD1c+DC/CD172a+	0.18928571428571428	DC	D14 Imm1	S061	Not-Protected	D014	IMRAS-057-078	CD1c+ DC	CD1c+ DC: CD172a+
14: Not Protected-IMRAS-061 D14 Imm1	CD14 neg/CD14-CD3-CD19-/CD56-/DR+/CD11c+/CD1c+DC/CD272+	0.11785714285714285	DC	D14 Imm1	S061	Not-Protected	D014	IMRAS-057-078	CD1c+ DC	CD1c+ DC: CD272+
14: Not Protected-IMRAS-061 D14 Imm1	CD14 neg/CD14-CD3-CD19-/CD56-/DR+/CD11c+/CD1c+DC/CD272-	0.08229166666666667	DC	D14 Imm1	S061	Not-Protected	D014	IMRAS-057-078	CD1c+ DC	CD1c+ DC: CD272-
14: Not Protected-IMRAS-061 D14 Imm1	CD14 neg/CD14-CD3-CD19-/CD56-/DR+/CD11c+/CD141+DC	0.006547619047619048	DC	D14 Imm1	S061	Not-Protected	D014	IMRAS-057-078	CD141+ DC	CD141+ DC: Total
14: Not Protected-IMRAS-061 D14 Imm1	CD14 neg/CD14-CD3-CD19-/CD56-/DR+/CD11c+/CD141+DC/CCR7+	0	DC	D14 Imm1	S061	Not-Protected	D014	IMRAS-057-078	CD141+ DC	CD141+ DC: CCR7+
14: Not Protected-IMRAS-061 D14 Imm1	CD14 neg/CD14-CD3-CD19-/CD56-/DR+/CD11c+/CD141+DC/CCR7-	0.006547619047619048	DC	D14 Imm1	S061	Not-Protected	D014	IMRAS-057-078	CD141+ DC	CD141+ DC: CCR7-
14: Not Protected-IMRAS-061 D14 Imm1	CD14 neg/CD14-CD3-CD19-/CD56-/DR+/CD11c+/CD141+DC/CD16+	2.9761904761904765e-4	DC	D14 Imm1	S061	Not-Protected	D014	IMRAS-057-078	CD141+ DC	CD141+ DC: CD16+
14: Not Protected-IMRAS-061 D14 Imm1	CD14 neg/CD14-CD3-CD19-/CD56-/DR+/CD11c+/CD141+DC/CD16-	0.005803571428571429	DC	D14 Imm1	S061	Not-Protected	D014	IMRAS-057-078	CD141+ DC	CD141+ DC: CD16-
14: Not Protected-IMRAS-061 D14 Imm1	CD14 neg/CD14-CD3-CD19-/CD56-/DR+/CD11c+/CD141+DC/CD26+	0.002976190476190476	DC	D14 Imm1	S061	Not-Protected	D014	IMRAS-057-078	CD141+ DC	CD141+ DC: CD26+
14: Not Protected-IMRAS-061 D14 Imm1	CD14 neg/CD14-CD3-CD19-/CD56-/DR+/CD11c+/CD141+DC/CD26-	0.0035714285714285713	DC	D14 Imm1	S061	Not-Protected	D014	IMRAS-057-078	CD141+ DC	CD141+ DC: CD26-
14: Not Protected-IMRAS-061 D14 Imm1	CD14 neg/CD14-CD3-CD19-/CD56-/DR+/CD11c+/CD141+DC/CD38+CD32+	0.003273809523809524	DC	D14 Imm1	S061	Not-Protected	D014	IMRAS-057-078	CD141+ DC	CD141+ DC: CD38+CD32+
14: Not Protected-IMRAS-061 D14 Imm1	CD14 neg/CD14-CD3-CD19-/CD56-/DR+/CD11c+/CD141+DC/CD38+CD32-	0.003125	DC	D14 Imm1	S061	Not-Protected	D014	IMRAS-057-078	CD141+ DC	CD141+ DC: CD38+CD32-
14: Not Protected-IMRAS-061 D14 Imm1	CD14 neg/CD14-CD3-CD19-/CD56-/DR+/CD11c+/CD141+DC/CD38-CD32+	1.4880952380952382e-4	DC	D14 Imm1	S061	Not-Protected	D014	IMRAS-057-078	CD141+ DC	CD141+ DC: CD38-CD32+
14: Not Protected-IMRAS-061 D14 Imm1	CD14 neg/CD14-CD3-CD19-/CD56-/DR+/CD11c+/CD141+DC/CD38-CD32-	0	DC	D14 Imm1	S061	Not-Protected	D014	IMRAS-057-078	CD141+ DC	CD141+ DC: CD38-CD32-
14: Not Protected-IMRAS-061 D14 Imm1	CD14 neg/CD14-CD3-CD19-/CD56-/DR+/CD11c+/CD141+DC/CD40+	0.002232142857142857	DC	D14 Imm1	S061	Not-Protected	D014	IMRAS-057-078	CD141+ DC	CD141+ DC: CD40+
14: Not Protected-IMRAS-061 D14 Imm1	CD14 neg/CD14-CD3-CD19-/CD56-/DR+/CD11c+/CD141+DC/CD40-	0.004315476190476191	DC	D14 Imm1	S061	Not-Protected	D014	IMRAS-057-078	CD141+ DC	CD141+ DC: CD40-
14: Not Protected-IMRAS-061 D14 Imm1	CD14 neg/CD14-CD3-CD19-/CD56-/DR+/CD11c+/CD141+DC/CD85k+	2.9761904761904765e-4	DC	D14 Imm1	S061	Not-Protected	D014	IMRAS-057-078	CD141+ DC	CD141+ DC: CD85k+
14: Not Protected-IMRAS-061 D14 Imm1	CD14 neg/CD14-CD3-CD19-/CD56-/DR+/CD11c+/CD141+DC/CD85k-	0.00625	DC	D14 Imm1	S061	Not-Protected	D014	IMRAS-057-078	CD141+ DC	CD141+ DC: CD85k-
14: Not Protected-IMRAS-061 D14 Imm1	CD14 neg/CD14-CD3-CD19-/CD56-/DR+/CD11c+/CD141+DC/CD86+	0.002529761904761905	DC	D14 Imm1	S061	Not-Protected	D014	IMRAS-057-078	CD141+ DC	CD141+ DC: CD86+
14: Not Protected-IMRAS-061 D14 Imm1	CD14 neg/CD14-CD3-CD19-/CD56-/DR+/CD11c+/CD141+DC/CD86-	0.0040178571428571425	DC	D14 Imm1	S061	Not-Protected	D014	IMRAS-057-078	CD141+ DC	CD141+ DC: CD86-
14: Not Protected-IMRAS-061 D14 Imm1	CD14 neg/CD14-CD3-CD19-/CD56-/DR+/CD11c+/CD141+DC/CD172a+	0.002232142857142857	DC	D14 Imm1	S061	Not-Protected	D014	IMRAS-057-078	CD141+ DC	CD141+ DC: CD172a+
14: Not Protected-IMRAS-061 D14 Imm1	CD14 neg/CD14-CD3-CD19-/CD56-/DR+/CD11c+/CD141+DC/CD272+	0.005654761904761905	DC	D14 Imm1	S061	Not-Protected	D014	IMRAS-057-078	CD141+ DC	CD141+ DC: CD272+
14: Not Protected-IMRAS-061 D14 Imm1	CD14 neg/CD14-CD3-CD19-/CD56-/DR+/CD11c+/CD141+DC/CD272-	8.928571428571428e-4	DC	D14 Imm1	S061	Not-Protected	D014	IMRAS-057-078	CD141+ DC	CD141+ DC: CD272-
14: Not Protected-IMRAS-061 D14 Imm1	CD14 neg/CD14-CD3-CD19-/CD56-/DR+/CD11c+/DN DC	1.559077380952381	DC	D14 Imm1	S061	Not-Protected	D014	IMRAS-057-078	NC Monocytes	NC Monocytes: Total
14: Not Protected-IMRAS-061 D14 Imm1	CD14 neg/CD14-CD3-CD19-/CD56-/DR+/CD11c+/DN DC/CCR7+	0.006994047619047619	DC	D14 Imm1	S061	Not-Protected	D014	IMRAS-057-078	NC Monocytes	NC Monocytes: CCR7+
14: Not Protected-IMRAS-061 D14 Imm1	CD14 neg/CD14-CD3-CD19-/CD56-/DR+/CD11c+/DN DC/CCR7-	1.5520833333333333	DC	D14 Imm1	S061	Not-Protected	D014	IMRAS-057-078	NC Monocytes	NC Monocytes: CCR7-
14: Not Protected-IMRAS-061 D14 Imm1	CD14 neg/CD14-CD3-CD19-/CD56-/DR+/CD11c+/DN DC/CD16+	1.4770833333333333	DC	D14 Imm1	S061	Not-Protected	D014	IMRAS-057-078	NC Monocytes	NC Monocytes: CD16+
14: Not Protected-IMRAS-061 D14 Imm1	CD14 neg/CD14-CD3-CD19-/CD56-/DR+/CD11c+/DN DC/CD16-	0.06160714285714286	DC	D14 Imm1	S061	Not-Protected	D014	IMRAS-057-078	NC Monocytes	NC Monocytes: CD16-
14: Not Protected-IMRAS-061 D14 Imm1	CD14 neg/CD14-CD3-CD19-/CD56-/DR+/CD11c+/DN DC/CD26+	0.3514880952380952	DC	D14 Imm1	S061	Not-Protected	D014	IMRAS-057-078	NC Monocytes	NC Monocytes: CD26+
14: Not Protected-IMRAS-061 D14 Imm1	CD14 neg/CD14-CD3-CD19-/CD56-/DR+/CD11c+/DN DC/CD26-	1.2075892857142858	DC	D14 Imm1	S061	Not-Protected	D014	IMRAS-057-078	NC Monocytes	NC Monocytes: CD26-
14: Not Protected-IMRAS-061 D14 Imm1	CD14 neg/CD14-CD3-CD19-/CD56-/DR+/CD11c+/DN DC/CD38+CD32+	0.3007440476190476	DC	D14 Imm1	S061	Not-Protected	D014	IMRAS-057-078	NC Monocytes	NC Monocytes: CD38+CD32+
14: Not Protected-IMRAS-061 D14 Imm1	CD14 neg/CD14-CD3-CD19-/CD56-/DR+/CD11c+/DN DC/CD38+CD32-	0.006547619047619048	DC	D14 Imm1	S061	Not-Protected	D014	IMRAS-057-078	NC Monocytes	NC Monocytes: CD38+CD32-
14: Not Protected-IMRAS-061 D14 Imm1	CD14 neg/CD14-CD3-CD19-/CD56-/DR+/CD11c+/DN DC/CD38-CD32+	1.199107142857143	DC	D14 Imm1	S061	Not-Protected	D014	IMRAS-057-078	NC Monocytes	NC Monocytes: CD38-CD32+
14: Not Protected-IMRAS-061 D14 Imm1	CD14 neg/CD14-CD3-CD19-/CD56-/DR+/CD11c+/DN DC/CD38-CD32-	0.057291666666666664	DC	D14 Imm1	S061	Not-Protected	D014	IMRAS-057-078	NC Monocytes	NC Monocytes: CD38-CD32-
14: Not Protected-IMRAS-061 D14 Imm1	CD14 neg/CD14-CD3-CD19-/CD56-/DR+/CD11c+/DN DC/CD40+	0.45907738095238093	DC	D14 Imm1	S061	Not-Protected	D014	IMRAS-057-078	NC Monocytes	NC Monocytes: CD40+
14: Not Protected-IMRAS-061 D14 Imm1	CD14 neg/CD14-CD3-CD19-/CD56-/DR+/CD11c+/DN DC/CD40-	1.1	DC	D14 Imm1	S061	Not-Protected	D014	IMRAS-057-078	NC Monocytes	NC Monocytes: CD40-
14: Not Protected-IMRAS-061 D14 Imm1	CD14 neg/CD14-CD3-CD19-/CD56-/DR+/CD11c+/DN DC/CD85k+	0.4427083333333333	DC	D14 Imm1	S061	Not-Protected	D014	IMRAS-057-078	NC Monocytes	NC Monocytes: CD85k+
14: Not Protected-IMRAS-061 D14 Imm1	CD14 neg/CD14-CD3-CD19-/CD56-/DR+/CD11c+/DN DC/CD85k-	1.1163690476190475	DC	D14 Imm1	S061	Not-Protected	D014	IMRAS-057-078	NC Monocytes	NC Monocytes: CD85k-
14: Not Protected-IMRAS-061 D14 Imm1	CD14 neg/CD14-CD3-CD19-/CD56-/DR+/CD11c+/DN DC/CD86+	1.4270833333333333	DC	D14 Imm1	S061	Not-Protected	D014	IMRAS-057-078	NC Monocytes	NC Monocytes: CD86+
14: Not Protected-IMRAS-061 D14 Imm1	CD14 neg/CD14-CD3-CD19-/CD56-/DR+/CD11c+/DN DC/CD86-	0.13199404761904762	DC	D14 Imm1	S061	Not-Protected	D014	IMRAS-057-078	NC Monocytes	NC Monocytes: CD86-
14: Not Protected-IMRAS-061 D14 Imm1	CD14 neg/CD14-CD3-CD19-/CD56-/DR+/CD11c+/DN DC/CD172a+	0.38660714285714287	DC	D14 Imm1	S061	Not-Protected	D014	IMRAS-057-078	NC Monocytes	NC Monocytes: CD172a+
14: Not Protected-IMRAS-061 D14 Imm1	CD14 neg/CD14-CD3-CD19-/CD56-/DR+/CD11c+/DN DC/CD272+	0.05520833333333333	DC	D14 Imm1	S061	Not-Protected	D014	IMRAS-057-078	NC Monocytes	NC Monocytes: CD272+
14: Not Protected-IMRAS-061 D14 Imm1	CD14 neg/CD14-CD3-CD19-/CD56-/DR+/CD11c+/DN DC/CD272-	1.5038690476190477	DC	D14 Imm1	S061	Not-Protected	D014	IMRAS-057-078	NC Monocytes	NC Monocytes: CD272-
14: Not Protected-IMRAS-061 D14 Imm1	CD14 neg/CD14-CD3-CD19-/CD56-/DR+/CD123+pDC	0.4574404761904762	DC	D14 Imm1	S061	Not-Protected	D014	IMRAS-057-078	pDC	pDC: Total
14: Not Protected-IMRAS-061 D14 Imm1	CD14 neg/CD14-CD3-CD19-/CD56-/DR+/CD123+pDC/CCR7+	0.03050595238095238	DC	D14 Imm1	S061	Not-Protected	D014	IMRAS-057-078	pDC	pDC: CCR7+
14: Not Protected-IMRAS-061 D14 Imm1	CD14 neg/CD14-CD3-CD19-/CD56-/DR+/CD123+pDC/CCR7-	0.4269345238095238	DC	D14 Imm1	S061	Not-Protected	D014	IMRAS-057-078	pDC	pDC: CCR7-
14: Not Protected-IMRAS-061 D14 Imm1	CD14 neg/CD14-CD3-CD19-/CD56-/DR+/CD123+pDC/CD38+CD32+	0.11577380952380953	DC	D14 Imm1	S061	Not-Protected	D014	IMRAS-057-078	pDC	pDC: CD38+CD32+
14: Not Protected-IMRAS-061 D14 Imm1	CD14 neg/CD14-CD3-CD19-/CD56-/DR+/CD123+pDC/CD38+CD32-	0.3181547619047619	DC	D14 Imm1	S061	Not-Protected	D014	IMRAS-057-078	pDC	pDC: CD38+CD32-
14: Not Protected-IMRAS-061 D14 Imm1	CD14 neg/CD14-CD3-CD19-/CD56-/DR+/CD123+pDC/CD38-CD32+	0.004910714285714286	DC	D14 Imm1	S061	Not-Protected	D014	IMRAS-057-078	pDC	pDC: CD38-CD32+
14: Not Protected-IMRAS-061 D14 Imm1	CD14 neg/CD14-CD3-CD19-/CD56-/DR+/CD123+pDC/CD38-CD32-	0.015327380952380952	DC	D14 Imm1	S061	Not-Protected	D014	IMRAS-057-078	pDC	pDC: CD38-CD32-
14: Not Protected-IMRAS-061 D14 Imm1	CD14 neg/CD14-CD3-CD19-/CD56-/DR+/CD123+pDC/CD40+	0.009821428571428571	DC	D14 Imm1	S061	Not-Protected	D014	IMRAS-057-078	pDC	pDC: CD40+
14: Not Protected-IMRAS-061 D14 Imm1	CD14 neg/CD14-CD3-CD19-/CD56-/DR+/CD123+pDC/CD40-	0.44761904761904764	DC	D14 Imm1	S061	Not-Protected	D014	IMRAS-057-078	pDC	pDC: CD40-
14: Not Protected-IMRAS-061 D14 Imm1	CD14 neg/CD14-CD3-CD19-/CD56-/DR+/CD123+pDC/CD85k+	0.3040178571428571	DC	D14 Imm1	S061	Not-Protected	D014	IMRAS-057-078	pDC	pDC: CD85k+
14: Not Protected-IMRAS-061 D14 Imm1	CD14 neg/CD14-CD3-CD19-/CD56-/DR+/CD123+pDC/CD85k-	0.15342261904761906	DC	D14 Imm1	S061	Not-Protected	D014	IMRAS-057-078	pDC	pDC: CD85k-
14: Not Protected-IMRAS-061 D14 Imm1	CD14 neg/CD14-CD3-CD19-/CD56-/DR+/CD123+pDC/CD86+	0.04657738095238095	DC	D14 Imm1	S061	Not-Protected	D014	IMRAS-057-078	pDC	pDC: CD86+
14: Not Protected-IMRAS-061 D14 Imm1	CD14 neg/CD14-CD3-CD19-/CD56-/DR+/CD123+pDC/CD86-	0.4108630952380952	DC	D14 Imm1	S061	Not-Protected	D014	IMRAS-057-078	pDC	pDC: CD86-
14: Not Protected-IMRAS-061 D14 Imm1	CD14 neg/CD14-CD3-CD19-/CD56-/DR+/CD123+pDC/CD172a+	0.015476190476190477	DC	D14 Imm1	S061	Not-Protected	D014	IMRAS-057-078	pDC	pDC: CD172a+
14: Not Protected-IMRAS-061 D14 Imm1	CD14 neg/CD14-CD3-CD19-/CD56-/DR+/CD123+pDC/CD272+	0.3830357142857143	DC	D14 Imm1	S061	Not-Protected	D014	IMRAS-057-078	pDC	pDC: CD272+
14: Not Protected-IMRAS-061 D14 Imm1	CD14 neg/CD14-CD3-CD19-/CD56-/DR+/CD123+pDC/CD272-	0.0744047619047619	DC	D14 Imm1	S061	Not-Protected	D014	IMRAS-057-078	pDC	pDC: CD272-
15: Protected-IMRAS-060 D7 Imm1	CD14 neg/CD14-CD3-CD19-/CD56-/DR+/CD11c+/CD1c+DC	0.3979739507959479	DC	D7 Imm1	S060	Protected	D007	IMRAS-057-078	CD1c+ DC	CD1c+ DC: Total
15: Protected-IMRAS-060 D7 Imm1	CD14 neg/CD14-CD3-CD19-/CD56-/DR+/CD11c+/CD1c+DC/CCR7+	0.0018813314037626628	DC	D7 Imm1	S060	Protected	D007	IMRAS-057-078	CD1c+ DC	CD1c+ DC: CCR7+
15: Protected-IMRAS-060 D7 Imm1	CD14 neg/CD14-CD3-CD19-/CD56-/DR+/CD11c+/CD1c+DC/CCR7-	0.39609261939218526	DC	D7 Imm1	S060	Protected	D007	IMRAS-057-078	CD1c+ DC	CD1c+ DC: CCR7-
15: Protected-IMRAS-060 D7 Imm1	CD14 neg/CD14-CD3-CD19-/CD56-/DR+/CD11c+/CD1c+DC/CD16+	0.01577424023154848	DC	D7 Imm1	S060	Protected	D007	IMRAS-057-078	CD1c+ DC	CD1c+ DC: CD16+
15: Protected-IMRAS-060 D7 Imm1	CD14 neg/CD14-CD3-CD19-/CD56-/DR+/CD11c+/CD1c+DC/CD16-	0.3781476121562952	DC	D7 Imm1	S060	Protected	D007	IMRAS-057-078	CD1c+ DC	CD1c+ DC: CD16-
15: Protected-IMRAS-060 D7 Imm1	CD14 neg/CD14-CD3-CD19-/CD56-/DR+/CD11c+/CD1c+DC/CD26+	0.0033285094066570187	DC	D7 Imm1	S060	Protected	D007	IMRAS-057-078	CD1c+ DC	CD1c+ DC: CD26+
15: Protected-IMRAS-060 D7 Imm1	CD14 neg/CD14-CD3-CD19-/CD56-/DR+/CD11c+/CD1c+DC/CD26-	0.39464544138929086	DC	D7 Imm1	S060	Protected	D007	IMRAS-057-078	CD1c+ DC	CD1c+ DC: CD26-
15: Protected-IMRAS-060 D7 Imm1	CD14 neg/CD14-CD3-CD19-/CD56-/DR+/CD11c+/CD1c+DC/CD38+CD32+	0.28552821997105643	DC	D7 Imm1	S060	Protected	D007	IMRAS-057-078	CD1c+ DC	CD1c+ DC: CD38+CD32+
15: Protected-IMRAS-060 D7 Imm1	CD14 neg/CD14-CD3-CD19-/CD56-/DR+/CD11c+/CD1c+DC/CD38+CD32-	0.09855282199710565	DC	D7 Imm1	S060	Protected	D007	IMRAS-057-078	CD1c+ DC	CD1c+ DC: CD38+CD32-
15: Protected-IMRAS-060 D7 Imm1	CD14 neg/CD14-CD3-CD19-/CD56-/DR+/CD11c+/CD1c+DC/CD38-CD32+	0.009406657018813314	DC	D7 Imm1	S060	Protected	D007	IMRAS-057-078	CD1c+ DC	CD1c+ DC: CD38-CD32+
15: Protected-IMRAS-060 D7 Imm1	CD14 neg/CD14-CD3-CD19-/CD56-/DR+/CD11c+/CD1c+DC/CD38-CD32-	1.447178002894356e-4	DC	D7 Imm1	S060	Protected	D007	IMRAS-057-078	CD1c+ DC	CD1c+ DC: CD38-CD32-
15: Protected-IMRAS-060 D7 Imm1	CD14 neg/CD14-CD3-CD19-/CD56-/DR+/CD11c+/CD1c+DC/CD40+	0.014037626628075252	DC	D7 Imm1	S060	Protected	D007	IMRAS-057-078	CD1c+ DC	CD1c+ DC: CD40+
15: Protected-IMRAS-060 D7 Imm1	CD14 neg/CD14-CD3-CD19-/CD56-/DR+/CD11c+/CD1c+DC/CD40-	0.38393632416787266	DC	D7 Imm1	S060	Protected	D007	IMRAS-057-078	CD1c+ DC	CD1c+ DC: CD40-
15: Protected-IMRAS-060 D7 Imm1	CD14 neg/CD14-CD3-CD19-/CD56-/DR+/CD11c+/CD1c+DC/CD85k+	0.15745296671490594	DC	D7 Imm1	S060	Protected	D007	IMRAS-057-078	CD1c+ DC	CD1c+ DC: CD85k+
15: Protected-IMRAS-060 D7 Imm1	CD14 neg/CD14-CD3-CD19-/CD56-/DR+/CD11c+/CD1c+DC/CD85k-	0.24052098408104197	DC	D7 Imm1	S060	Protected	D007	IMRAS-057-078	CD1c+ DC	CD1c+ DC: CD85k-
15: Protected-IMRAS-060 D7 Imm1	CD14 neg/CD14-CD3-CD19-/CD56-/DR+/CD11c+/CD1c+DC/CD86+	0.3484804630969609	DC	D7 Imm1	S060	Protected	D007	IMRAS-057-078	CD1c+ DC	CD1c+ DC: CD86+
15: Protected-IMRAS-060 D7 Imm1	CD14 neg/CD14-CD3-CD19-/CD56-/DR+/CD11c+/CD1c+DC/CD86-	0.049493487698986975	DC	D7 Imm1	S060	Protected	D007	IMRAS-057-078	CD1c+ DC	CD1c+ DC: CD86-
15: Protected-IMRAS-060 D7 Imm1	CD14 neg/CD14-CD3-CD19-/CD56-/DR+/CD11c+/CD1c+DC/CD172a+	0.394356005788712	DC	D7 Imm1	S060	Protected	D007	IMRAS-057-078	CD1c+ DC	CD1c+ DC: CD172a+
15: Protected-IMRAS-060 D7 Imm1	CD14 neg/CD14-CD3-CD19-/CD56-/DR+/CD11c+/CD1c+DC/CD272+	0.1573082489146165	DC	D7 Imm1	S060	Protected	D007	IMRAS-057-078	CD1c+ DC	CD1c+ DC: CD272+
15: Protected-IMRAS-060 D7 Imm1	CD14 neg/CD14-CD3-CD19-/CD56-/DR+/CD11c+/CD1c+DC/CD272-	0.2406657018813314	DC	D7 Imm1	S060	Protected	D007	IMRAS-057-078	CD1c+ DC	CD1c+ DC: CD272-
15: Protected-IMRAS-060 D7 Imm1	CD14 neg/CD14-CD3-CD19-/CD56-/DR+/CD11c+/CD141+DC	0.03386396526772793	DC	D7 Imm1	S060	Protected	D007	IMRAS-057-078	CD141+ DC	CD141+ DC: Total
15: Protected-IMRAS-060 D7 Imm1	CD14 neg/CD14-CD3-CD19-/CD56-/DR+/CD11c+/CD141+DC/CCR7+	2.894356005788712e-4	DC	D7 Imm1	S060	Protected	D007	IMRAS-057-078	CD141+ DC	CD141+ DC: CCR7+
15: Protected-IMRAS-060 D7 Imm1	CD14 neg/CD14-CD3-CD19-/CD56-/DR+/CD11c+/CD141+DC/CCR7-	0.03357452966714906	DC	D7 Imm1	S060	Protected	D007	IMRAS-057-078	CD141+ DC	CD141+ DC: CCR7-
15: Protected-IMRAS-060 D7 Imm1	CD14 neg/CD14-CD3-CD19-/CD56-/DR+/CD11c+/CD141+DC/CD16+	2.894356005788712e-4	DC	D7 Imm1	S060	Protected	D007	IMRAS-057-078	CD141+ DC	CD141+ DC: CD16+
15: Protected-IMRAS-060 D7 Imm1	CD14 neg/CD14-CD3-CD19-/CD56-/DR+/CD11c+/CD141+DC/CD16-	0.033140376266280754	DC	D7 Imm1	S060	Protected	D007	IMRAS-057-078	CD141+ DC	CD141+ DC: CD16-
15: Protected-IMRAS-060 D7 Imm1	CD14 neg/CD14-CD3-CD19-/CD56-/DR+/CD11c+/CD141+DC/CD26+	0.006512301013024602	DC	D7 Imm1	S060	Protected	D007	IMRAS-057-078	CD141+ DC	CD141+ DC: CD26+
15: Protected-IMRAS-060 D7 Imm1	CD14 neg/CD14-CD3-CD19-/CD56-/DR+/CD11c+/CD141+DC/CD26-	0.02735166425470333	DC	D7 Imm1	S060	Protected	D007	IMRAS-057-078	CD141+ DC	CD141+ DC: CD26-
15: Protected-IMRAS-060 D7 Imm1	CD14 neg/CD14-CD3-CD19-/CD56-/DR+/CD11c+/CD141+DC/CD38+CD32+	0.017221418234442835	DC	D7 Imm1	S060	Protected	D007	IMRAS-057-078	CD141+ DC	CD141+ DC: CD38+CD32+
15: Protected-IMRAS-060 D7 Imm1	CD14 neg/CD14-CD3-CD19-/CD56-/DR+/CD11c+/CD141+DC/CD38+CD32-	0.01635311143270622	DC	D7 Imm1	S060	Protected	D007	IMRAS-057-078	CD141+ DC	CD141+ DC: CD38+CD32-
15: Protected-IMRAS-060 D7 Imm1	CD14 neg/CD14-CD3-CD19-/CD56-/DR+/CD11c+/CD141+DC/CD38-CD32+	1.447178002894356e-4	DC	D7 Imm1	S060	Protected	D007	IMRAS-057-078	CD141+ DC	CD141+ DC: CD38-CD32+
15: Protected-IMRAS-060 D7 Imm1	CD14 neg/CD14-CD3-CD19-/CD56-/DR+/CD11c+/CD141+DC/CD38-CD32-	0	DC	D7 Imm1	S060	Protected	D007	IMRAS-057-078	CD141+ DC	CD141+ DC: CD38-CD32-
15: Protected-IMRAS-060 D7 Imm1	CD14 neg/CD14-CD3-CD19-/CD56-/DR+/CD11c+/CD141+DC/CD40+	0.00824891461649783	DC	D7 Imm1	S060	Protected	D007	IMRAS-057-078	CD141+ DC	CD141+ DC: CD40+
15: Protected-IMRAS-060 D7 Imm1	CD14 neg/CD14-CD3-CD19-/CD56-/DR+/CD11c+/CD141+DC/CD40-	0.0256150506512301	DC	D7 Imm1	S060	Protected	D007	IMRAS-057-078	CD141+ DC	CD141+ DC: CD40-
15: Protected-IMRAS-060 D7 Imm1	CD14 neg/CD14-CD3-CD19-/CD56-/DR+/CD11c+/CD141+DC/CD85k+	0.010274963820549928	DC	D7 Imm1	S060	Protected	D007	IMRAS-057-078	CD141+ DC	CD141+ DC: CD85k+
15: Protected-IMRAS-060 D7 Imm1	CD14 neg/CD14-CD3-CD19-/CD56-/DR+/CD11c+/CD141+DC/CD85k-	0.023589001447178	DC	D7 Imm1	S060	Protected	D007	IMRAS-057-078	CD141+ DC	CD141+ DC: CD85k-
15: Protected-IMRAS-060 D7 Imm1	CD14 neg/CD14-CD3-CD19-/CD56-/DR+/CD11c+/CD141+DC/CD86+	0.026917510853835022	DC	D7 Imm1	S060	Protected	D007	IMRAS-057-078	CD141+ DC	CD141+ DC: CD86+
15: Protected-IMRAS-060 D7 Imm1	CD14 neg/CD14-CD3-CD19-/CD56-/DR+/CD11c+/CD141+DC/CD86-	0.006946454413892909	DC	D7 Imm1	S060	Protected	D007	IMRAS-057-078	CD141+ DC	CD141+ DC: CD86-
15: Protected-IMRAS-060 D7 Imm1	CD14 neg/CD14-CD3-CD19-/CD56-/DR+/CD11c+/CD141+DC/CD172a+	0.024457308248914615	DC	D7 Imm1	S060	Protected	D007	IMRAS-057-078	CD141+ DC	CD141+ DC: CD172a+
15: Protected-IMRAS-060 D7 Imm1	CD14 neg/CD14-CD3-CD19-/CD56-/DR+/CD11c+/CD141+DC/CD272+	0.023444283646888567	DC	D7 Imm1	S060	Protected	D007	IMRAS-057-078	CD141+ DC	CD141+ DC: CD272+
15: Protected-IMRAS-060 D7 Imm1	CD14 neg/CD14-CD3-CD19-/CD56-/DR+/CD11c+/CD141+DC/CD272-	0.010419681620839363	DC	D7 Imm1	S060	Protected	D007	IMRAS-057-078	CD141+ DC	CD141+ DC: CD272-
15: Protected-IMRAS-060 D7 Imm1	CD14 neg/CD14-CD3-CD19-/CD56-/DR+/CD11c+/DN DC	1.0437047756874096	DC	D7 Imm1	S060	Protected	D007	IMRAS-057-078	NC Monocytes	NC Monocytes: Total
15: Protected-IMRAS-060 D7 Imm1	CD14 neg/CD14-CD3-CD19-/CD56-/DR+/CD11c+/DN DC/CCR7+	0.013314037626628075	DC	D7 Imm1	S060	Protected	D007	IMRAS-057-078	NC Monocytes	NC Monocytes: CCR7+
15: Protected-IMRAS-060 D7 Imm1	CD14 neg/CD14-CD3-CD19-/CD56-/DR+/CD11c+/DN DC/CCR7-	1.0303907380607815	DC	D7 Imm1	S060	Protected	D007	IMRAS-057-078	NC Monocytes	NC Monocytes: CCR7-
15: Protected-IMRAS-060 D7 Imm1	CD14 neg/CD14-CD3-CD19-/CD56-/DR+/CD11c+/DN DC/CD16+	0.9486251808972503	DC	D7 Imm1	S060	Protected	D007	IMRAS-057-078	NC Monocytes	NC Monocytes: CD16+
15: Protected-IMRAS-060 D7 Imm1	CD14 neg/CD14-CD3-CD19-/CD56-/DR+/CD11c+/DN DC/CD16-	0.08567293777134588	DC	D7 Imm1	S060	Protected	D007	IMRAS-057-078	NC Monocytes	NC Monocytes: CD16-
15: Protected-IMRAS-060 D7 Imm1	CD14 neg/CD14-CD3-CD19-/CD56-/DR+/CD11c+/DN DC/CD26+	0.06743849493487698	DC	D7 Imm1	S060	Protected	D007	IMRAS-057-078	NC Monocytes	NC Monocytes: CD26+
15: Protected-IMRAS-060 D7 Imm1	CD14 neg/CD14-CD3-CD19-/CD56-/DR+/CD11c+/DN DC/CD26-	0.9762662807525325	DC	D7 Imm1	S060	Protected	D007	IMRAS-057-078	NC Monocytes	NC Monocytes: CD26-
15: Protected-IMRAS-060 D7 Imm1	CD14 neg/CD14-CD3-CD19-/CD56-/DR+/CD11c+/DN DC/CD38+CD32+	0.10028943560057887	DC	D7 Imm1	S060	Protected	D007	IMRAS-057-078	NC Monocytes	NC Monocytes: CD38+CD32+
15: Protected-IMRAS-060 D7 Imm1	CD14 neg/CD14-CD3-CD19-/CD56-/DR+/CD11c+/DN DC/CD38+CD32-	0.027496382054992764	DC	D7 Imm1	S060	Protected	D007	IMRAS-057-078	NC Monocytes	NC Monocytes: CD38+CD32-
15: Protected-IMRAS-060 D7 Imm1	CD14 neg/CD14-CD3-CD19-/CD56-/DR+/CD11c+/DN DC/CD38-CD32+	0.8952243125904487	DC	D7 Imm1	S060	Protected	D007	IMRAS-057-078	NC Monocytes	NC Monocytes: CD38-CD32+
15: Protected-IMRAS-060 D7 Imm1	CD14 neg/CD14-CD3-CD19-/CD56-/DR+/CD11c+/DN DC/CD38-CD32-	0.022865412445730825	DC	D7 Imm1	S060	Protected	D007	IMRAS-057-078	NC Monocytes	NC Monocytes: CD38-CD32-
15: Protected-IMRAS-060 D7 Imm1	CD14 neg/CD14-CD3-CD19-/CD56-/DR+/CD11c+/DN DC/CD40+	0.22416787264833574	DC	D7 Imm1	S060	Protected	D007	IMRAS-057-078	NC Monocytes	NC Monocytes: CD40+
15: Protected-IMRAS-060 D7 Imm1	CD14 neg/CD14-CD3-CD19-/CD56-/DR+/CD11c+/DN DC/CD40-	0.8195369030390738	DC	D7 Imm1	S060	Protected	D007	IMRAS-057-078	NC Monocytes	NC Monocytes: CD40-
15: Protected-IMRAS-060 D7 Imm1	CD14 neg/CD14-CD3-CD19-/CD56-/DR+/CD11c+/DN DC/CD85k+	0.37351664254703326	DC	D7 Imm1	S060	Protected	D007	IMRAS-057-078	NC Monocytes	NC Monocytes: CD85k+
15: Protected-IMRAS-060 D7 Imm1	CD14 neg/CD14-CD3-CD19-/CD56-/DR+/CD11c+/DN DC/CD85k-	0.6701881331403763	DC	D7 Imm1	S060	Protected	D007	IMRAS-057-078	NC Monocytes	NC Monocytes: CD85k-
15: Protected-IMRAS-060 D7 Imm1	CD14 neg/CD14-CD3-CD19-/CD56-/DR+/CD11c+/DN DC/CD86+	0.9895803183791606	DC	D7 Imm1	S060	Protected	D007	IMRAS-057-078	NC Monocytes	NC Monocytes: CD86+
15: Protected-IMRAS-060 D7 Imm1	CD14 neg/CD14-CD3-CD19-/CD56-/DR+/CD11c+/DN DC/CD86-	0.05412445730824891	DC	D7 Imm1	S060	Protected	D007	IMRAS-057-078	NC Monocytes	NC Monocytes: CD86-
15: Protected-IMRAS-060 D7 Imm1	CD14 neg/CD14-CD3-CD19-/CD56-/DR+/CD11c+/DN DC/CD172a+	1.0298118668596237	DC	D7 Imm1	S060	Protected	D007	IMRAS-057-078	NC Monocytes	NC Monocytes: CD172a+
15: Protected-IMRAS-060 D7 Imm1	CD14 neg/CD14-CD3-CD19-/CD56-/DR+/CD11c+/DN DC/CD272+	0.038205499276410995	DC	D7 Imm1	S060	Protected	D007	IMRAS-057-078	NC Monocytes	NC Monocytes: CD272+
15: Protected-IMRAS-060 D7 Imm1	CD14 neg/CD14-CD3-CD19-/CD56-/DR+/CD11c+/DN DC/CD272-	1.0054992764109985	DC	D7 Imm1	S060	Protected	D007	IMRAS-057-078	NC Monocytes	NC Monocytes: CD272-
15: Protected-IMRAS-060 D7 Imm1	CD14 neg/CD14-CD3-CD19-/CD56-/DR+/CD123+pDC	0.377424023154848	DC	D7 Imm1	S060	Protected	D007	IMRAS-057-078	pDC	pDC: Total
15: Protected-IMRAS-060 D7 Imm1	CD14 neg/CD14-CD3-CD19-/CD56-/DR+/CD123+pDC/CCR7+	0.07583212735166425	DC	D7 Imm1	S060	Protected	D007	IMRAS-057-078	pDC	pDC: CCR7+
15: Protected-IMRAS-060 D7 Imm1	CD14 neg/CD14-CD3-CD19-/CD56-/DR+/CD123+pDC/CCR7-	0.3015918958031838	DC	D7 Imm1	S060	Protected	D007	IMRAS-057-078	pDC	pDC: CCR7-
15: Protected-IMRAS-060 D7 Imm1	CD14 neg/CD14-CD3-CD19-/CD56-/DR+/CD123+pDC/CD38+CD32+	0.08277858176555716	DC	D7 Imm1	S060	Protected	D007	IMRAS-057-078	pDC	pDC: CD38+CD32+
15: Protected-IMRAS-060 D7 Imm1	CD14 neg/CD14-CD3-CD19-/CD56-/DR+/CD123+pDC/CD38+CD32-	0.2858176555716353	DC	D7 Imm1	S060	Protected	D007	IMRAS-057-078	pDC	pDC: CD38+CD32-
15: Protected-IMRAS-060 D7 Imm1	CD14 neg/CD14-CD3-CD19-/CD56-/DR+/CD123+pDC/CD38-CD32+	0.0011577424023154848	DC	D7 Imm1	S060	Protected	D007	IMRAS-057-078	pDC	pDC: CD38-CD32+
15: Protected-IMRAS-060 D7 Imm1	CD14 neg/CD14-CD3-CD19-/CD56-/DR+/CD123+pDC/CD38-CD32-	0.004920405209840811	DC	D7 Imm1	S060	Protected	D007	IMRAS-057-078	pDC	pDC: CD38-CD32-
15: Protected-IMRAS-060 D7 Imm1	CD14 neg/CD14-CD3-CD19-/CD56-/DR+/CD123+pDC/CD40+	0.01678726483357453	DC	D7 Imm1	S060	Protected	D007	IMRAS-057-078	pDC	pDC: CD40+
15: Protected-IMRAS-060 D7 Imm1	CD14 neg/CD14-CD3-CD19-/CD56-/DR+/CD123+pDC/CD40-	0.3606367583212735	DC	D7 Imm1	S060	Protected	D007	IMRAS-057-078	pDC	pDC: CD40-
15: Protected-IMRAS-060 D7 Imm1	CD14 neg/CD14-CD3-CD19-/CD56-/DR+/CD123+pDC/CD85k+	0.3041968162083936	DC	D7 Imm1	S060	Protected	D007	IMRAS-057-078	pDC	pDC: CD85k+
15: Protected-IMRAS-060 D7 Imm1	CD14 neg/CD14-CD3-CD19-/CD56-/DR+/CD123+pDC/CD85k-	0.07322720694645442	DC	D7 Imm1	S060	Protected	D007	IMRAS-057-078	pDC	pDC: CD85k-
15: Protected-IMRAS-060 D7 Imm1	CD14 neg/CD14-CD3-CD19-/CD56-/DR+/CD123+pDC/CD86+	0.04775687409551375	DC	D7 Imm1	S060	Protected	D007	IMRAS-057-078	pDC	pDC: CD86+
15: Protected-IMRAS-060 D7 Imm1	CD14 neg/CD14-CD3-CD19-/CD56-/DR+/CD123+pDC/CD86-	0.3296671490593343	DC	D7 Imm1	S060	Protected	D007	IMRAS-057-078	pDC	pDC: CD86-
15: Protected-IMRAS-060 D7 Imm1	CD14 neg/CD14-CD3-CD19-/CD56-/DR+/CD123+pDC/CD172a+	0.15803183791606368	DC	D7 Imm1	S060	Protected	D007	IMRAS-057-078	pDC	pDC: CD172a+
15: Protected-IMRAS-060 D7 Imm1	CD14 neg/CD14-CD3-CD19-/CD56-/DR+/CD123+pDC/CD272+	0.30477568740955135	DC	D7 Imm1	S060	Protected	D007	IMRAS-057-078	pDC	pDC: CD272+
15: Protected-IMRAS-060 D7 Imm1	CD14 neg/CD14-CD3-CD19-/CD56-/DR+/CD123+pDC/CD272-	0.07264833574529667	DC	D7 Imm1	S060	Protected	D007	IMRAS-057-078	pDC	pDC: CD272-
16: Protected-IMRAS-078 D7 Imm1	CD14 neg/CD14-CD3-CD19-/CD56-/DR+/CD11c+/CD1c+DC	0.26161971830985914	DC	D7 Imm1	S078	Protected	D007	IMRAS-057-078	CD1c+ DC	CD1c+ DC: Total
16: Protected-IMRAS-078 D7 Imm1	CD14 neg/CD14-CD3-CD19-/CD56-/DR+/CD11c+/CD1c+DC/CCR7+	0.001056338028169014	DC	D7 Imm1	S078	Protected	D007	IMRAS-057-078	CD1c+ DC	CD1c+ DC: CCR7+
16: Protected-IMRAS-078 D7 Imm1	CD14 neg/CD14-CD3-CD19-/CD56-/DR+/CD11c+/CD1c+DC/CCR7-	0.2605633802816901	DC	D7 Imm1	S078	Protected	D007	IMRAS-057-078	CD1c+ DC	CD1c+ DC: CCR7-
16: Protected-IMRAS-078 D7 Imm1	CD14 neg/CD14-CD3-CD19-/CD56-/DR+/CD11c+/CD1c+DC/CD16+	0.0044014084507042256	DC	D7 Imm1	S078	Protected	D007	IMRAS-057-078	CD1c+ DC	CD1c+ DC: CD16+
16: Protected-IMRAS-078 D7 Imm1	CD14 neg/CD14-CD3-CD19-/CD56-/DR+/CD11c+/CD1c+DC/CD16-	0.2549295774647887	DC	D7 Imm1	S078	Protected	D007	IMRAS-057-078	CD1c+ DC	CD1c+ DC: CD16-
16: Protected-IMRAS-078 D7 Imm1	CD14 neg/CD14-CD3-CD19-/CD56-/DR+/CD11c+/CD1c+DC/CD26+	0.013732394366197184	DC	D7 Imm1	S078	Protected	D007	IMRAS-057-078	CD1c+ DC	CD1c+ DC: CD26+
16: Protected-IMRAS-078 D7 Imm1	CD14 neg/CD14-CD3-CD19-/CD56-/DR+/CD11c+/CD1c+DC/CD26-	0.24788732394366197	DC	D7 Imm1	S078	Protected	D007	IMRAS-057-078	CD1c+ DC	CD1c+ DC: CD26-
16: Protected-IMRAS-078 D7 Imm1	CD14 neg/CD14-CD3-CD19-/CD56-/DR+/CD11c+/CD1c+DC/CD38+CD32+	0.23380281690140844	DC	D7 Imm1	S078	Protected	D007	IMRAS-057-078	CD1c+ DC	CD1c+ DC: CD38+CD32+
16: Protected-IMRAS-078 D7 Imm1	CD14 neg/CD14-CD3-CD19-/CD56-/DR+/CD11c+/CD1c+DC/CD38+CD32-	0.02341549295774648	DC	D7 Imm1	S078	Protected	D007	IMRAS-057-078	CD1c+ DC	CD1c+ DC: CD38+CD32-
16: Protected-IMRAS-078 D7 Imm1	CD14 neg/CD14-CD3-CD19-/CD56-/DR+/CD11c+/CD1c+DC/CD38-CD32+	0.004049295774647887	DC	D7 Imm1	S078	Protected	D007	IMRAS-057-078	CD1c+ DC	CD1c+ DC: CD38-CD32+
16: Protected-IMRAS-078 D7 Imm1	CD14 neg/CD14-CD3-CD19-/CD56-/DR+/CD11c+/CD1c+DC/CD38-CD32-	0	DC	D7 Imm1	S078	Protected	D007	IMRAS-057-078	CD1c+ DC	CD1c+ DC: CD38-CD32-
16: Protected-IMRAS-078 D7 Imm1	CD14 neg/CD14-CD3-CD19-/CD56-/DR+/CD11c+/CD1c+DC/CD40+	0.020422535211267606	DC	D7 Imm1	S078	Protected	D007	IMRAS-057-078	CD1c+ DC	CD1c+ DC: CD40+
16: Protected-IMRAS-078 D7 Imm1	CD14 neg/CD14-CD3-CD19-/CD56-/DR+/CD11c+/CD1c+DC/CD40-	0.24119718309859156	DC	D7 Imm1	S078	Protected	D007	IMRAS-057-078	CD1c+ DC	CD1c+ DC: CD40-
16: Protected-IMRAS-078 D7 Imm1	CD14 neg/CD14-CD3-CD19-/CD56-/DR+/CD11c+/CD1c+DC/CD85k+	0.07130281690140845	DC	D7 Imm1	S078	Protected	D007	IMRAS-057-078	CD1c+ DC	CD1c+ DC: CD85k+
16: Protected-IMRAS-078 D7 Imm1	CD14 neg/CD14-CD3-CD19-/CD56-/DR+/CD11c+/CD1c+DC/CD85k-	0.1903169014084507	DC	D7 Imm1	S078	Protected	D007	IMRAS-057-078	CD1c+ DC	CD1c+ DC: CD85k-
16: Protected-IMRAS-078 D7 Imm1	CD14 neg/CD14-CD3-CD19-/CD56-/DR+/CD11c+/CD1c+DC/CD86+	0.21795774647887323	DC	D7 Imm1	S078	Protected	D007	IMRAS-057-078	CD1c+ DC	CD1c+ DC: CD86+
16: Protected-IMRAS-078 D7 Imm1	CD14 neg/CD14-CD3-CD19-/CD56-/DR+/CD11c+/CD1c+DC/CD86-	0.04366197183098591	DC	D7 Imm1	S078	Protected	D007	IMRAS-057-078	CD1c+ DC	CD1c+ DC: CD86-
16: Protected-IMRAS-078 D7 Imm1	CD14 neg/CD14-CD3-CD19-/CD56-/DR+/CD11c+/CD1c+DC/CD172a+	0.2602112676056338	DC	D7 Imm1	S078	Protected	D007	IMRAS-057-078	CD1c+ DC	CD1c+ DC: CD172a+
16: Protected-IMRAS-078 D7 Imm1	CD14 neg/CD14-CD3-CD19-/CD56-/DR+/CD11c+/CD1c+DC/CD272+	0.15598591549295773	DC	D7 Imm1	S078	Protected	D007	IMRAS-057-078	CD1c+ DC	CD1c+ DC: CD272+
16: Protected-IMRAS-078 D7 Imm1	CD14 neg/CD14-CD3-CD19-/CD56-/DR+/CD11c+/CD1c+DC/CD272-	0.1056338028169014	DC	D7 Imm1	S078	Protected	D007	IMRAS-057-078	CD1c+ DC	CD1c+ DC: CD272-
16: Protected-IMRAS-078 D7 Imm1	CD14 neg/CD14-CD3-CD19-/CD56-/DR+/CD11c+/CD141+DC	0.011267605633802818	DC	D7 Imm1	S078	Protected	D007	IMRAS-057-078	CD141+ DC	CD141+ DC: Total
16: Protected-IMRAS-078 D7 Imm1	CD14 neg/CD14-CD3-CD19-/CD56-/DR+/CD11c+/CD141+DC/CCR7+	1.7605633802816902e-4	DC	D7 Imm1	S078	Protected	D007	IMRAS-057-078	CD141+ DC	CD141+ DC: CCR7+
16: Protected-IMRAS-078 D7 Imm1	CD14 neg/CD14-CD3-CD19-/CD56-/DR+/CD11c+/CD141+DC/CCR7-	0.011091549295774649	DC	D7 Imm1	S078	Protected	D007	IMRAS-057-078	CD141+ DC	CD141+ DC: CCR7-
16: Protected-IMRAS-078 D7 Imm1	CD14 neg/CD14-CD3-CD19-/CD56-/DR+/CD11c+/CD141+DC/CD16+	1.7605633802816902e-4	DC	D7 Imm1	S078	Protected	D007	IMRAS-057-078	CD141+ DC	CD141+ DC: CD16+
16: Protected-IMRAS-078 D7 Imm1	CD14 neg/CD14-CD3-CD19-/CD56-/DR+/CD11c+/CD141+DC/CD16-	0.011091549295774649	DC	D7 Imm1	S078	Protected	D007	IMRAS-057-078	CD141+ DC	CD141+ DC: CD16-
16: Protected-IMRAS-078 D7 Imm1	CD14 neg/CD14-CD3-CD19-/CD56-/DR+/CD11c+/CD141+DC/CD26+	0.002112676056338028	DC	D7 Imm1	S078	Protected	D007	IMRAS-057-078	CD141+ DC	CD141+ DC: CD26+
16: Protected-IMRAS-078 D7 Imm1	CD14 neg/CD14-CD3-CD19-/CD56-/DR+/CD11c+/CD141+DC/CD26-	0.009154929577464789	DC	D7 Imm1	S078	Protected	D007	IMRAS-057-078	CD141+ DC	CD141+ DC: CD26-
16: Protected-IMRAS-078 D7 Imm1	CD14 neg/CD14-CD3-CD19-/CD56-/DR+/CD11c+/CD141+DC/CD38+CD32+	0.007570422535211268	DC	D7 Imm1	S078	Protected	D007	IMRAS-057-078	CD141+ DC	CD141+ DC: CD38+CD32+
16: Protected-IMRAS-078 D7 Imm1	CD14 neg/CD14-CD3-CD19-/CD56-/DR+/CD11c+/CD141+DC/CD38+CD32-	0.003345070422535211	DC	D7 Imm1	S078	Protected	D007	IMRAS-057-078	CD141+ DC	CD141+ DC: CD38+CD32-
16: Protected-IMRAS-078 D7 Imm1	CD14 neg/CD14-CD3-CD19-/CD56-/DR+/CD11c+/CD141+DC/CD38-CD32+	1.7605633802816902e-4	DC	D7 Imm1	S078	Protected	D007	IMRAS-057-078	CD141+ DC	CD141+ DC: CD38-CD32+
16: Protected-IMRAS-078 D7 Imm1	CD14 neg/CD14-CD3-CD19-/CD56-/DR+/CD11c+/CD141+DC/CD38-CD32-	1.7605633802816902e-4	DC	D7 Imm1	S078	Protected	D007	IMRAS-057-078	CD141+ DC	CD141+ DC: CD38-CD32-
16: Protected-IMRAS-078 D7 Imm1	CD14 neg/CD14-CD3-CD19-/CD56-/DR+/CD11c+/CD141+DC/CD40+	0.002640845070422535	DC	D7 Imm1	S078	Protected	D007	IMRAS-057-078	CD141+ DC	CD141+ DC: CD40+
16: Protected-IMRAS-078 D7 Imm1	CD14 neg/CD14-CD3-CD19-/CD56-/DR+/CD11c+/CD141+DC/CD40-	0.008626760563380282	DC	D7 Imm1	S078	Protected	D007	IMRAS-057-078	CD141+ DC	CD141+ DC: CD40-
16: Protected-IMRAS-078 D7 Imm1	CD14 neg/CD14-CD3-CD19-/CD56-/DR+/CD11c+/CD141+DC/CD85k+	0.0024647887323943664	DC	D7 Imm1	S078	Protected	D007	IMRAS-057-078	CD141+ DC	CD141+ DC: CD85k+
16: Protected-IMRAS-078 D7 Imm1	CD14 neg/CD14-CD3-CD19-/CD56-/DR+/CD11c+/CD141+DC/CD85k-	0.008802816901408451	DC	D7 Imm1	S078	Protected	D007	IMRAS-057-078	CD141+ DC	CD141+ DC: CD85k-
16: Protected-IMRAS-078 D7 Imm1	CD14 neg/CD14-CD3-CD19-/CD56-/DR+/CD11c+/CD141+DC/CD86+	0.008626760563380282	DC	D7 Imm1	S078	Protected	D007	IMRAS-057-078	CD141+ DC	CD141+ DC: CD86+
16: Protected-IMRAS-078 D7 Imm1	CD14 neg/CD14-CD3-CD19-/CD56-/DR+/CD11c+/CD141+DC/CD86-	0.002640845070422535	DC	D7 Imm1	S078	Protected	D007	IMRAS-057-078	CD141+ DC	CD141+ DC: CD86-
16: Protected-IMRAS-078 D7 Imm1	CD14 neg/CD14-CD3-CD19-/CD56-/DR+/CD11c+/CD141+DC/CD172a+	0.008802816901408451	DC	D7 Imm1	S078	Protected	D007	IMRAS-057-078	CD141+ DC	CD141+ DC: CD172a+
16: Protected-IMRAS-078 D7 Imm1	CD14 neg/CD14-CD3-CD19-/CD56-/DR+/CD11c+/CD141+DC/CD272+	0.009683098591549295	DC	D7 Imm1	S078	Protected	D007	IMRAS-057-078	CD141+ DC	CD141+ DC: CD272+
16: Protected-IMRAS-078 D7 Imm1	CD14 neg/CD14-CD3-CD19-/CD56-/DR+/CD11c+/CD141+DC/CD272-	0.0015845070422535212	DC	D7 Imm1	S078	Protected	D007	IMRAS-057-078	CD141+ DC	CD141+ DC: CD272-
16: Protected-IMRAS-078 D7 Imm1	CD14 neg/CD14-CD3-CD19-/CD56-/DR+/CD11c+/DN DC	0.4454225352112676	DC	D7 Imm1	S078	Protected	D007	IMRAS-057-078	NC Monocytes	NC Monocytes: Total
16: Protected-IMRAS-078 D7 Imm1	CD14 neg/CD14-CD3-CD19-/CD56-/DR+/CD11c+/DN DC/CCR7+	0.011795774647887324	DC	D7 Imm1	S078	Protected	D007	IMRAS-057-078	NC Monocytes	NC Monocytes: CCR7+
16: Protected-IMRAS-078 D7 Imm1	CD14 neg/CD14-CD3-CD19-/CD56-/DR+/CD11c+/DN DC/CCR7-	0.4336267605633803	DC	D7 Imm1	S078	Protected	D007	IMRAS-057-078	NC Monocytes	NC Monocytes: CCR7-
16: Protected-IMRAS-078 D7 Imm1	CD14 neg/CD14-CD3-CD19-/CD56-/DR+/CD11c+/DN DC/CD16+	0.3767605633802817	DC	D7 Imm1	S078	Protected	D007	IMRAS-057-078	NC Monocytes	NC Monocytes: CD16+
16: Protected-IMRAS-078 D7 Imm1	CD14 neg/CD14-CD3-CD19-/CD56-/DR+/CD11c+/DN DC/CD16-	0.06126760563380282	DC	D7 Imm1	S078	Protected	D007	IMRAS-057-078	NC Monocytes	NC Monocytes: CD16-
16: Protected-IMRAS-078 D7 Imm1	CD14 neg/CD14-CD3-CD19-/CD56-/DR+/CD11c+/DN DC/CD26+	0.16461267605633803	DC	D7 Imm1	S078	Protected	D007	IMRAS-057-078	NC Monocytes	NC Monocytes: CD26+
16: Protected-IMRAS-078 D7 Imm1	CD14 neg/CD14-CD3-CD19-/CD56-/DR+/CD11c+/DN DC/CD26-	0.28080985915492956	DC	D7 Imm1	S078	Protected	D007	IMRAS-057-078	NC Monocytes	NC Monocytes: CD26-
16: Protected-IMRAS-078 D7 Imm1	CD14 neg/CD14-CD3-CD19-/CD56-/DR+/CD11c+/DN DC/CD38+CD32+	0.047183098591549295	DC	D7 Imm1	S078	Protected	D007	IMRAS-057-078	NC Monocytes	NC Monocytes: CD38+CD32+
16: Protected-IMRAS-078 D7 Imm1	CD14 neg/CD14-CD3-CD19-/CD56-/DR+/CD11c+/DN DC/CD38+CD32-	0.0051056338028169015	DC	D7 Imm1	S078	Protected	D007	IMRAS-057-078	NC Monocytes	NC Monocytes: CD38+CD32-
16: Protected-IMRAS-078 D7 Imm1	CD14 neg/CD14-CD3-CD19-/CD56-/DR+/CD11c+/DN DC/CD38-CD32+	0.37940140845070425	DC	D7 Imm1	S078	Protected	D007	IMRAS-057-078	NC Monocytes	NC Monocytes: CD38-CD32+
16: Protected-IMRAS-078 D7 Imm1	CD14 neg/CD14-CD3-CD19-/CD56-/DR+/CD11c+/DN DC/CD38-CD32-	0.013732394366197184	DC	D7 Imm1	S078	Protected	D007	IMRAS-057-078	NC Monocytes	NC Monocytes: CD38-CD32-
16: Protected-IMRAS-078 D7 Imm1	CD14 neg/CD14-CD3-CD19-/CD56-/DR+/CD11c+/DN DC/CD40+	0.1959507042253521	DC	D7 Imm1	S078	Protected	D007	IMRAS-057-078	NC Monocytes	NC Monocytes: CD40+
16: Protected-IMRAS-078 D7 Imm1	CD14 neg/CD14-CD3-CD19-/CD56-/DR+/CD11c+/DN DC/CD40-	0.2494718309859155	DC	D7 Imm1	S078	Protected	D007	IMRAS-057-078	NC Monocytes	NC Monocytes: CD40-
16: Protected-IMRAS-078 D7 Imm1	CD14 neg/CD14-CD3-CD19-/CD56-/DR+/CD11c+/DN DC/CD85k+	0.1619718309859155	DC	D7 Imm1	S078	Protected	D007	IMRAS-057-078	NC Monocytes	NC Monocytes: CD85k+
16: Protected-IMRAS-078 D7 Imm1	CD14 neg/CD14-CD3-CD19-/CD56-/DR+/CD11c+/DN DC/CD85k-	0.2834507042253521	DC	D7 Imm1	S078	Protected	D007	IMRAS-057-078	NC Monocytes	NC Monocytes: CD85k-
16: Protected-IMRAS-078 D7 Imm1	CD14 neg/CD14-CD3-CD19-/CD56-/DR+/CD11c+/DN DC/CD86+	0.4221830985915493	DC	D7 Imm1	S078	Protected	D007	IMRAS-057-078	NC Monocytes	NC Monocytes: CD86+
16: Protected-IMRAS-078 D7 Imm1	CD14 neg/CD14-CD3-CD19-/CD56-/DR+/CD11c+/DN DC/CD86-	0.02323943661971831	DC	D7 Imm1	S078	Protected	D007	IMRAS-057-078	NC Monocytes	NC Monocytes: CD86-
16: Protected-IMRAS-078 D7 Imm1	CD14 neg/CD14-CD3-CD19-/CD56-/DR+/CD11c+/DN DC/CD172a+	0.25721830985915495	DC	D7 Imm1	S078	Protected	D007	IMRAS-057-078	NC Monocytes	NC Monocytes: CD172a+
16: Protected-IMRAS-078 D7 Imm1	CD14 neg/CD14-CD3-CD19-/CD56-/DR+/CD11c+/DN DC/CD272+	0.02306338028169014	DC	D7 Imm1	S078	Protected	D007	IMRAS-057-078	NC Monocytes	NC Monocytes: CD272+
16: Protected-IMRAS-078 D7 Imm1	CD14 neg/CD14-CD3-CD19-/CD56-/DR+/CD11c+/DN DC/CD272-	0.4223591549295775	DC	D7 Imm1	S078	Protected	D007	IMRAS-057-078	NC Monocytes	NC Monocytes: CD272-
16: Protected-IMRAS-078 D7 Imm1	CD14 neg/CD14-CD3-CD19-/CD56-/DR+/CD123+pDC	0.3815140845070423	DC	D7 Imm1	S078	Protected	D007	IMRAS-057-078	pDC	pDC: Total
16: Protected-IMRAS-078 D7 Imm1	CD14 neg/CD14-CD3-CD19-/CD56-/DR+/CD123+pDC/CCR7+	0.06954225352112677	DC	D7 Imm1	S078	Protected	D007	IMRAS-057-078	pDC	pDC: CCR7+
16: Protected-IMRAS-078 D7 Imm1	CD14 neg/CD14-CD3-CD19-/CD56-/DR+/CD123+pDC/CCR7-	0.31197183098591547	DC	D7 Imm1	S078	Protected	D007	IMRAS-057-078	pDC	pDC: CCR7-
16: Protected-IMRAS-078 D7 Imm1	CD14 neg/CD14-CD3-CD19-/CD56-/DR+/CD123+pDC/CD38+CD32+	0.11919014084507042	DC	D7 Imm1	S078	Protected	D007	IMRAS-057-078	pDC	pDC: CD38+CD32+
16: Protected-IMRAS-078 D7 Imm1	CD14 neg/CD14-CD3-CD19-/CD56-/DR+/CD123+pDC/CD38+CD32-	0.2522887323943662	DC	D7 Imm1	S078	Protected	D007	IMRAS-057-078	pDC	pDC: CD38+CD32-
16: Protected-IMRAS-078 D7 Imm1	CD14 neg/CD14-CD3-CD19-/CD56-/DR+/CD123+pDC/CD38-CD32+	0.0014084507042253522	DC	D7 Imm1	S078	Protected	D007	IMRAS-057-078	pDC	pDC: CD38-CD32+
16: Protected-IMRAS-078 D7 Imm1	CD14 neg/CD14-CD3-CD19-/CD56-/DR+/CD123+pDC/CD38-CD32-	0.00528169014084507	DC	D7 Imm1	S078	Protected	D007	IMRAS-057-078	pDC	pDC: CD38-CD32-
16: Protected-IMRAS-078 D7 Imm1	CD14 neg/CD14-CD3-CD19-/CD56-/DR+/CD123+pDC/CD40+	0.020246478873239437	DC	D7 Imm1	S078	Protected	D007	IMRAS-057-078	pDC	pDC: CD40+
16: Protected-IMRAS-078 D7 Imm1	CD14 neg/CD14-CD3-CD19-/CD56-/DR+/CD123+pDC/CD40-	0.36126760563380284	DC	D7 Imm1	S078	Protected	D007	IMRAS-057-078	pDC	pDC: CD40-
16: Protected-IMRAS-078 D7 Imm1	CD14 neg/CD14-CD3-CD19-/CD56-/DR+/CD123+pDC/CD85k+	0.2774647887323944	DC	D7 Imm1	S078	Protected	D007	IMRAS-057-078	pDC	pDC: CD85k+
16: Protected-IMRAS-078 D7 Imm1	CD14 neg/CD14-CD3-CD19-/CD56-/DR+/CD123+pDC/CD85k-	0.10404929577464789	DC	D7 Imm1	S078	Protected	D007	IMRAS-057-078	pDC	pDC: CD85k-
16: Protected-IMRAS-078 D7 Imm1	CD14 neg/CD14-CD3-CD19-/CD56-/DR+/CD123+pDC/CD86+	0.03415492957746479	DC	D7 Imm1	S078	Protected	D007	IMRAS-057-078	pDC	pDC: CD86+
16: Protected-IMRAS-078 D7 Imm1	CD14 neg/CD14-CD3-CD19-/CD56-/DR+/CD123+pDC/CD86-	0.3473591549295775	DC	D7 Imm1	S078	Protected	D007	IMRAS-057-078	pDC	pDC: CD86-
16: Protected-IMRAS-078 D7 Imm1	CD14 neg/CD14-CD3-CD19-/CD56-/DR+/CD123+pDC/CD172a+	0.023767605633802816	DC	D7 Imm1	S078	Protected	D007	IMRAS-057-078	pDC	pDC: CD172a+
16: Protected-IMRAS-078 D7 Imm1	CD14 neg/CD14-CD3-CD19-/CD56-/DR+/CD123+pDC/CD272+	0.34630281690140846	DC	D7 Imm1	S078	Protected	D007	IMRAS-057-078	pDC	pDC: CD272+
16: Protected-IMRAS-078 D7 Imm1	CD14 neg/CD14-CD3-CD19-/CD56-/DR+/CD123+pDC/CD272-	0.035211267605633804	DC	D7 Imm1	S078	Protected	D007	IMRAS-057-078	pDC	pDC: CD272-
17: Not Protected-IMRAS-071 D7 Imm1	CD14 neg/CD14-CD3-CD19-/CD56-/DR+/CD11c+/CD1c+DC	0.21833333333333332	DC	D7 Imm1	S071	Not-Protected	D007	IMRAS-057-078	CD1c+ DC	CD1c+ DC: Total
17: Not Protected-IMRAS-071 D7 Imm1	CD14 neg/CD14-CD3-CD19-/CD56-/DR+/CD11c+/CD1c+DC/CCR7+	9.090909090909091e-4	DC	D7 Imm1	S071	Not-Protected	D007	IMRAS-057-078	CD1c+ DC	CD1c+ DC: CCR7+
17: Not Protected-IMRAS-071 D7 Imm1	CD14 neg/CD14-CD3-CD19-/CD56-/DR+/CD11c+/CD1c+DC/CCR7-	0.21742424242424244	DC	D7 Imm1	S071	Not-Protected	D007	IMRAS-057-078	CD1c+ DC	CD1c+ DC: CCR7-
17: Not Protected-IMRAS-071 D7 Imm1	CD14 neg/CD14-CD3-CD19-/CD56-/DR+/CD11c+/CD1c+DC/CD16+	0.018030303030303032	DC	D7 Imm1	S071	Not-Protected	D007	IMRAS-057-078	CD1c+ DC	CD1c+ DC: CD16+
17: Not Protected-IMRAS-071 D7 Imm1	CD14 neg/CD14-CD3-CD19-/CD56-/DR+/CD11c+/CD1c+DC/CD16-	0.1990909090909091	DC	D7 Imm1	S071	Not-Protected	D007	IMRAS-057-078	CD1c+ DC	CD1c+ DC: CD16-
17: Not Protected-IMRAS-071 D7 Imm1	CD14 neg/CD14-CD3-CD19-/CD56-/DR+/CD11c+/CD1c+DC/CD26+	0.011818181818181818	DC	D7 Imm1	S071	Not-Protected	D007	IMRAS-057-078	CD1c+ DC	CD1c+ DC: CD26+
17: Not Protected-IMRAS-071 D7 Imm1	CD14 neg/CD14-CD3-CD19-/CD56-/DR+/CD11c+/CD1c+DC/CD26-	0.2065151515151515	DC	D7 Imm1	S071	Not-Protected	D007	IMRAS-057-078	CD1c+ DC	CD1c+ DC: CD26-
17: Not Protected-IMRAS-071 D7 Imm1	CD14 neg/CD14-CD3-CD19-/CD56-/DR+/CD11c+/CD1c+DC/CD38+CD32+	0.1946969696969697	DC	D7 Imm1	S071	Not-Protected	D007	IMRAS-057-078	CD1c+ DC	CD1c+ DC: CD38+CD32+
17: Not Protected-IMRAS-071 D7 Imm1	CD14 neg/CD14-CD3-CD19-/CD56-/DR+/CD11c+/CD1c+DC/CD38+CD32-	0.012272727272727272	DC	D7 Imm1	S071	Not-Protected	D007	IMRAS-057-078	CD1c+ DC	CD1c+ DC: CD38+CD32-
17: Not Protected-IMRAS-071 D7 Imm1	CD14 neg/CD14-CD3-CD19-/CD56-/DR+/CD11c+/CD1c+DC/CD38-CD32+	0.010757575757575757	DC	D7 Imm1	S071	Not-Protected	D007	IMRAS-057-078	CD1c+ DC	CD1c+ DC: CD38-CD32+
17: Not Protected-IMRAS-071 D7 Imm1	CD14 neg/CD14-CD3-CD19-/CD56-/DR+/CD11c+/CD1c+DC/CD38-CD32-	0	DC	D7 Imm1	S071	Not-Protected	D007	IMRAS-057-078	CD1c+ DC	CD1c+ DC: CD38-CD32-
17: Not Protected-IMRAS-071 D7 Imm1	CD14 neg/CD14-CD3-CD19-/CD56-/DR+/CD11c+/CD1c+DC/CD40+	0.012121212121212121	DC	D7 Imm1	S071	Not-Protected	D007	IMRAS-057-078	CD1c+ DC	CD1c+ DC: CD40+
17: Not Protected-IMRAS-071 D7 Imm1	CD14 neg/CD14-CD3-CD19-/CD56-/DR+/CD11c+/CD1c+DC/CD40-	0.2062121212121212	DC	D7 Imm1	S071	Not-Protected	D007	IMRAS-057-078	CD1c+ DC	CD1c+ DC: CD40-
17: Not Protected-IMRAS-071 D7 Imm1	CD14 neg/CD14-CD3-CD19-/CD56-/DR+/CD11c+/CD1c+DC/CD85k+	0.10015151515151516	DC	D7 Imm1	S071	Not-Protected	D007	IMRAS-057-078	CD1c+ DC	CD1c+ DC: CD85k+
17: Not Protected-IMRAS-071 D7 Imm1	CD14 neg/CD14-CD3-CD19-/CD56-/DR+/CD11c+/CD1c+DC/CD85k-	0.11818181818181818	DC	D7 Imm1	S071	Not-Protected	D007	IMRAS-057-078	CD1c+ DC	CD1c+ DC: CD85k-
17: Not Protected-IMRAS-071 D7 Imm1	CD14 neg/CD14-CD3-CD19-/CD56-/DR+/CD11c+/CD1c+DC/CD86+	0.20333333333333334	DC	D7 Imm1	S071	Not-Protected	D007	IMRAS-057-078	CD1c+ DC	CD1c+ DC: CD86+
17: Not Protected-IMRAS-071 D7 Imm1	CD14 neg/CD14-CD3-CD19-/CD56-/DR+/CD11c+/CD1c+DC/CD86-	0.015	DC	D7 Imm1	S071	Not-Protected	D007	IMRAS-057-078	CD1c+ DC	CD1c+ DC: CD86-
17: Not Protected-IMRAS-071 D7 Imm1	CD14 neg/CD14-CD3-CD19-/CD56-/DR+/CD11c+/CD1c+DC/CD172a+	0.20318181818181819	DC	D7 Imm1	S071	Not-Protected	D007	IMRAS-057-078	CD1c+ DC	CD1c+ DC: CD172a+
17: Not Protected-IMRAS-071 D7 Imm1	CD14 neg/CD14-CD3-CD19-/CD56-/DR+/CD11c+/CD1c+DC/CD272+	0.10454545454545454	DC	D7 Imm1	S071	Not-Protected	D007	IMRAS-057-078	CD1c+ DC	CD1c+ DC: CD272+
17: Not Protected-IMRAS-071 D7 Imm1	CD14 neg/CD14-CD3-CD19-/CD56-/DR+/CD11c+/CD1c+DC/CD272-	0.11378787878787879	DC	D7 Imm1	S071	Not-Protected	D007	IMRAS-057-078	CD1c+ DC	CD1c+ DC: CD272-
17: Not Protected-IMRAS-071 D7 Imm1	CD14 neg/CD14-CD3-CD19-/CD56-/DR+/CD11c+/CD141+DC	0.018030303030303032	DC	D7 Imm1	S071	Not-Protected	D007	IMRAS-057-078	CD141+ DC	CD141+ DC: Total
17: Not Protected-IMRAS-071 D7 Imm1	CD14 neg/CD14-CD3-CD19-/CD56-/DR+/CD11c+/CD141+DC/CCR7+	0	DC	D7 Imm1	S071	Not-Protected	D007	IMRAS-057-078	CD141+ DC	CD141+ DC: CCR7+
17: Not Protected-IMRAS-071 D7 Imm1	CD14 neg/CD14-CD3-CD19-/CD56-/DR+/CD11c+/CD141+DC/CCR7-	0.018030303030303032	DC	D7 Imm1	S071	Not-Protected	D007	IMRAS-057-078	CD141+ DC	CD141+ DC: CCR7-
17: Not Protected-IMRAS-071 D7 Imm1	CD14 neg/CD14-CD3-CD19-/CD56-/DR+/CD11c+/CD141+DC/CD16+	3.0303030303030303e-4	DC	D7 Imm1	S071	Not-Protected	D007	IMRAS-057-078	CD141+ DC	CD141+ DC: CD16+
17: Not Protected-IMRAS-071 D7 Imm1	CD14 neg/CD14-CD3-CD19-/CD56-/DR+/CD11c+/CD141+DC/CD16-	0.017727272727272727	DC	D7 Imm1	S071	Not-Protected	D007	IMRAS-057-078	CD141+ DC	CD141+ DC: CD16-
17: Not Protected-IMRAS-071 D7 Imm1	CD14 neg/CD14-CD3-CD19-/CD56-/DR+/CD11c+/CD141+DC/CD26+	0.0024242424242424242	DC	D7 Imm1	S071	Not-Protected	D007	IMRAS-057-078	CD141+ DC	CD141+ DC: CD26+
17: Not Protected-IMRAS-071 D7 Imm1	CD14 neg/CD14-CD3-CD19-/CD56-/DR+/CD11c+/CD141+DC/CD26-	0.015606060606060606	DC	D7 Imm1	S071	Not-Protected	D007	IMRAS-057-078	CD141+ DC	CD141+ DC: CD26-
17: Not Protected-IMRAS-071 D7 Imm1	CD14 neg/CD14-CD3-CD19-/CD56-/DR+/CD11c+/CD141+DC/CD38+CD32+	0.015303030303030303	DC	D7 Imm1	S071	Not-Protected	D007	IMRAS-057-078	CD141+ DC	CD141+ DC: CD38+CD32+
17: Not Protected-IMRAS-071 D7 Imm1	CD14 neg/CD14-CD3-CD19-/CD56-/DR+/CD11c+/CD141+DC/CD38+CD32-	0.002575757575757576	DC	D7 Imm1	S071	Not-Protected	D007	IMRAS-057-078	CD141+ DC	CD141+ DC: CD38+CD32-
17: Not Protected-IMRAS-071 D7 Imm1	CD14 neg/CD14-CD3-CD19-/CD56-/DR+/CD11c+/CD141+DC/CD38-CD32+	0	DC	D7 Imm1	S071	Not-Protected	D007	IMRAS-057-078	CD141+ DC	CD141+ DC: CD38-CD32+
17: Not Protected-IMRAS-071 D7 Imm1	CD14 neg/CD14-CD3-CD19-/CD56-/DR+/CD11c+/CD141+DC/CD38-CD32-	0	DC	D7 Imm1	S071	Not-Protected	D007	IMRAS-057-078	CD141+ DC	CD141+ DC: CD38-CD32-
17: Not Protected-IMRAS-071 D7 Imm1	CD14 neg/CD14-CD3-CD19-/CD56-/DR+/CD11c+/CD141+DC/CD40+	0.002575757575757576	DC	D7 Imm1	S071	Not-Protected	D007	IMRAS-057-078	CD141+ DC	CD141+ DC: CD40+
17: Not Protected-IMRAS-071 D7 Imm1	CD14 neg/CD14-CD3-CD19-/CD56-/DR+/CD11c+/CD141+DC/CD40-	0.015454545454545455	DC	D7 Imm1	S071	Not-Protected	D007	IMRAS-057-078	CD141+ DC	CD141+ DC: CD40-
17: Not Protected-IMRAS-071 D7 Imm1	CD14 neg/CD14-CD3-CD19-/CD56-/DR+/CD11c+/CD141+DC/CD85k+	0.008484848484848486	DC	D7 Imm1	S071	Not-Protected	D007	IMRAS-057-078	CD141+ DC	CD141+ DC: CD85k+
17: Not Protected-IMRAS-071 D7 Imm1	CD14 neg/CD14-CD3-CD19-/CD56-/DR+/CD11c+/CD141+DC/CD85k-	0.009545454545454546	DC	D7 Imm1	S071	Not-Protected	D007	IMRAS-057-078	CD141+ DC	CD141+ DC: CD85k-
17: Not Protected-IMRAS-071 D7 Imm1	CD14 neg/CD14-CD3-CD19-/CD56-/DR+/CD11c+/CD141+DC/CD86+	0.016666666666666666	DC	D7 Imm1	S071	Not-Protected	D007	IMRAS-057-078	CD141+ DC	CD141+ DC: CD86+
17: Not Protected-IMRAS-071 D7 Imm1	CD14 neg/CD14-CD3-CD19-/CD56-/DR+/CD11c+/CD141+DC/CD86-	0.0013636363636363637	DC	D7 Imm1	S071	Not-Protected	D007	IMRAS-057-078	CD141+ DC	CD141+ DC: CD86-
17: Not Protected-IMRAS-071 D7 Imm1	CD14 neg/CD14-CD3-CD19-/CD56-/DR+/CD11c+/CD141+DC/CD172a+	0.015	DC	D7 Imm1	S071	Not-Protected	D007	IMRAS-057-078	CD141+ DC	CD141+ DC: CD172a+
17: Not Protected-IMRAS-071 D7 Imm1	CD14 neg/CD14-CD3-CD19-/CD56-/DR+/CD11c+/CD141+DC/CD272+	0.012727272727272728	DC	D7 Imm1	S071	Not-Protected	D007	IMRAS-057-078	CD141+ DC	CD141+ DC: CD272+
17: Not Protected-IMRAS-071 D7 Imm1	CD14 neg/CD14-CD3-CD19-/CD56-/DR+/CD11c+/CD141+DC/CD272-	0.005303030303030303	DC	D7 Imm1	S071	Not-Protected	D007	IMRAS-057-078	CD141+ DC	CD141+ DC: CD272-
17: Not Protected-IMRAS-071 D7 Imm1	CD14 neg/CD14-CD3-CD19-/CD56-/DR+/CD11c+/DN DC	1.2363636363636363	DC	D7 Imm1	S071	Not-Protected	D007	IMRAS-057-078	NC Monocytes	NC Monocytes: Total
17: Not Protected-IMRAS-071 D7 Imm1	CD14 neg/CD14-CD3-CD19-/CD56-/DR+/CD11c+/DN DC/CCR7+	0.01712121212121212	DC	D7 Imm1	S071	Not-Protected	D007	IMRAS-057-078	NC Monocytes	NC Monocytes: CCR7+
17: Not Protected-IMRAS-071 D7 Imm1	CD14 neg/CD14-CD3-CD19-/CD56-/DR+/CD11c+/DN DC/CCR7-	1.2192424242424242	DC	D7 Imm1	S071	Not-Protected	D007	IMRAS-057-078	NC Monocytes	NC Monocytes: CCR7-
17: Not Protected-IMRAS-071 D7 Imm1	CD14 neg/CD14-CD3-CD19-/CD56-/DR+/CD11c+/DN DC/CD16+	1.1187878787878789	DC	D7 Imm1	S071	Not-Protected	D007	IMRAS-057-078	NC Monocytes	NC Monocytes: CD16+
17: Not Protected-IMRAS-071 D7 Imm1	CD14 neg/CD14-CD3-CD19-/CD56-/DR+/CD11c+/DN DC/CD16-	0.10348484848484849	DC	D7 Imm1	S071	Not-Protected	D007	IMRAS-057-078	NC Monocytes	NC Monocytes: CD16-
17: Not Protected-IMRAS-071 D7 Imm1	CD14 neg/CD14-CD3-CD19-/CD56-/DR+/CD11c+/DN DC/CD26+	0.24666666666666667	DC	D7 Imm1	S071	Not-Protected	D007	IMRAS-057-078	NC Monocytes	NC Monocytes: CD26+
17: Not Protected-IMRAS-071 D7 Imm1	CD14 neg/CD14-CD3-CD19-/CD56-/DR+/CD11c+/DN DC/CD26-	0.9896969696969697	DC	D7 Imm1	S071	Not-Protected	D007	IMRAS-057-078	NC Monocytes	NC Monocytes: CD26-
17: Not Protected-IMRAS-071 D7 Imm1	CD14 neg/CD14-CD3-CD19-/CD56-/DR+/CD11c+/DN DC/CD38+CD32+	0.21984848484848485	DC	D7 Imm1	S071	Not-Protected	D007	IMRAS-057-078	NC Monocytes	NC Monocytes: CD38+CD32+
17: Not Protected-IMRAS-071 D7 Imm1	CD14 neg/CD14-CD3-CD19-/CD56-/DR+/CD11c+/DN DC/CD38+CD32-	0.004393939393939394	DC	D7 Imm1	S071	Not-Protected	D007	IMRAS-057-078	NC Monocytes	NC Monocytes: CD38+CD32-
17: Not Protected-IMRAS-071 D7 Imm1	CD14 neg/CD14-CD3-CD19-/CD56-/DR+/CD11c+/DN DC/CD38-CD32+	0.9845454545454545	DC	D7 Imm1	S071	Not-Protected	D007	IMRAS-057-078	NC Monocytes	NC Monocytes: CD38-CD32+
17: Not Protected-IMRAS-071 D7 Imm1	CD14 neg/CD14-CD3-CD19-/CD56-/DR+/CD11c+/DN DC/CD38-CD32-	0.030454545454545453	DC	D7 Imm1	S071	Not-Protected	D007	IMRAS-057-078	NC Monocytes	NC Monocytes: CD38-CD32-
17: Not Protected-IMRAS-071 D7 Imm1	CD14 neg/CD14-CD3-CD19-/CD56-/DR+/CD11c+/DN DC/CD40+	0.3059090909090909	DC	D7 Imm1	S071	Not-Protected	D007	IMRAS-057-078	NC Monocytes	NC Monocytes: CD40+
17: Not Protected-IMRAS-071 D7 Imm1	CD14 neg/CD14-CD3-CD19-/CD56-/DR+/CD11c+/DN DC/CD40-	0.9304545454545454	DC	D7 Imm1	S071	Not-Protected	D007	IMRAS-057-078	NC Monocytes	NC Monocytes: CD40-
17: Not Protected-IMRAS-071 D7 Imm1	CD14 neg/CD14-CD3-CD19-/CD56-/DR+/CD11c+/DN DC/CD85k+	0.4492424242424242	DC	D7 Imm1	S071	Not-Protected	D007	IMRAS-057-078	NC Monocytes	NC Monocytes: CD85k+
17: Not Protected-IMRAS-071 D7 Imm1	CD14 neg/CD14-CD3-CD19-/CD56-/DR+/CD11c+/DN DC/CD85k-	0.7871212121212121	DC	D7 Imm1	S071	Not-Protected	D007	IMRAS-057-078	NC Monocytes	NC Monocytes: CD85k-
17: Not Protected-IMRAS-071 D7 Imm1	CD14 neg/CD14-CD3-CD19-/CD56-/DR+/CD11c+/DN DC/CD86+	1.2110606060606062	DC	D7 Imm1	S071	Not-Protected	D007	IMRAS-057-078	NC Monocytes	NC Monocytes: CD86+
17: Not Protected-IMRAS-071 D7 Imm1	CD14 neg/CD14-CD3-CD19-/CD56-/DR+/CD11c+/DN DC/CD86-	0.025303030303030303	DC	D7 Imm1	S071	Not-Protected	D007	IMRAS-057-078	NC Monocytes	NC Monocytes: CD86-
17: Not Protected-IMRAS-071 D7 Imm1	CD14 neg/CD14-CD3-CD19-/CD56-/DR+/CD11c+/DN DC/CD172a+	0.31575757575757574	DC	D7 Imm1	S071	Not-Protected	D007	IMRAS-057-078	NC Monocytes	NC Monocytes: CD172a+
17: Not Protected-IMRAS-071 D7 Imm1	CD14 neg/CD14-CD3-CD19-/CD56-/DR+/CD11c+/DN DC/CD272+	0.03696969696969697	DC	D7 Imm1	S071	Not-Protected	D007	IMRAS-057-078	NC Monocytes	NC Monocytes: CD272+
17: Not Protected-IMRAS-071 D7 Imm1	CD14 neg/CD14-CD3-CD19-/CD56-/DR+/CD11c+/DN DC/CD272-	1.1993939393939395	DC	D7 Imm1	S071	Not-Protected	D007	IMRAS-057-078	NC Monocytes	NC Monocytes: CD272-
17: Not Protected-IMRAS-071 D7 Imm1	CD14 neg/CD14-CD3-CD19-/CD56-/DR+/CD123+pDC	0.44181818181818183	DC	D7 Imm1	S071	Not-Protected	D007	IMRAS-057-078	pDC	pDC: Total
17: Not Protected-IMRAS-071 D7 Imm1	CD14 neg/CD14-CD3-CD19-/CD56-/DR+/CD123+pDC/CCR7+	0.11393939393939394	DC	D7 Imm1	S071	Not-Protected	D007	IMRAS-057-078	pDC	pDC: CCR7+
17: Not Protected-IMRAS-071 D7 Imm1	CD14 neg/CD14-CD3-CD19-/CD56-/DR+/CD123+pDC/CCR7-	0.3278787878787879	DC	D7 Imm1	S071	Not-Protected	D007	IMRAS-057-078	pDC	pDC: CCR7-
17: Not Protected-IMRAS-071 D7 Imm1	CD14 neg/CD14-CD3-CD19-/CD56-/DR+/CD123+pDC/CD38+CD32+	0.17833333333333334	DC	D7 Imm1	S071	Not-Protected	D007	IMRAS-057-078	pDC	pDC: CD38+CD32+
17: Not Protected-IMRAS-071 D7 Imm1	CD14 neg/CD14-CD3-CD19-/CD56-/DR+/CD123+pDC/CD38+CD32-	0.25742424242424244	DC	D7 Imm1	S071	Not-Protected	D007	IMRAS-057-078	pDC	pDC: CD38+CD32-
17: Not Protected-IMRAS-071 D7 Imm1	CD14 neg/CD14-CD3-CD19-/CD56-/DR+/CD123+pDC/CD38-CD32+	1.5151515151515152e-4	DC	D7 Imm1	S071	Not-Protected	D007	IMRAS-057-078	pDC	pDC: CD38-CD32+
17: Not Protected-IMRAS-071 D7 Imm1	CD14 neg/CD14-CD3-CD19-/CD56-/DR+/CD123+pDC/CD38-CD32-	0.0012121212121212121	DC	D7 Imm1	S071	Not-Protected	D007	IMRAS-057-078	pDC	pDC: CD38-CD32-
17: Not Protected-IMRAS-071 D7 Imm1	CD14 neg/CD14-CD3-CD19-/CD56-/DR+/CD123+pDC/CD40+	0.02212121212121212	DC	D7 Imm1	S071	Not-Protected	D007	IMRAS-057-078	pDC	pDC: CD40+
17: Not Protected-IMRAS-071 D7 Imm1	CD14 neg/CD14-CD3-CD19-/CD56-/DR+/CD123+pDC/CD40-	0.4196969696969697	DC	D7 Imm1	S071	Not-Protected	D007	IMRAS-057-078	pDC	pDC: CD40-
17: Not Protected-IMRAS-071 D7 Imm1	CD14 neg/CD14-CD3-CD19-/CD56-/DR+/CD123+pDC/CD85k+	0.35015151515151516	DC	D7 Imm1	S071	Not-Protected	D007	IMRAS-057-078	pDC	pDC: CD85k+
17: Not Protected-IMRAS-071 D7 Imm1	CD14 neg/CD14-CD3-CD19-/CD56-/DR+/CD123+pDC/CD85k-	0.09166666666666666	DC	D7 Imm1	S071	Not-Protected	D007	IMRAS-057-078	pDC	pDC: CD85k-
17: Not Protected-IMRAS-071 D7 Imm1	CD14 neg/CD14-CD3-CD19-/CD56-/DR+/CD123+pDC/CD86+	0.048484848484848485	DC	D7 Imm1	S071	Not-Protected	D007	IMRAS-057-078	pDC	pDC: CD86+
17: Not Protected-IMRAS-071 D7 Imm1	CD14 neg/CD14-CD3-CD19-/CD56-/DR+/CD123+pDC/CD86-	0.3933333333333333	DC	D7 Imm1	S071	Not-Protected	D007	IMRAS-057-078	pDC	pDC: CD86-
17: Not Protected-IMRAS-071 D7 Imm1	CD14 neg/CD14-CD3-CD19-/CD56-/DR+/CD123+pDC/CD172a+	0.030454545454545453	DC	D7 Imm1	S071	Not-Protected	D007	IMRAS-057-078	pDC	pDC: CD172a+
17: Not Protected-IMRAS-071 D7 Imm1	CD14 neg/CD14-CD3-CD19-/CD56-/DR+/CD123+pDC/CD272+	0.38181818181818183	DC	D7 Imm1	S071	Not-Protected	D007	IMRAS-057-078	pDC	pDC: CD272+
17: Not Protected-IMRAS-071 D7 Imm1	CD14 neg/CD14-CD3-CD19-/CD56-/DR+/CD123+pDC/CD272-	0.06	DC	D7 Imm1	S071	Not-Protected	D007	IMRAS-057-078	pDC	pDC: CD272-
18: Protected-IMRAS-057 D7 Imm1	CD14 neg/CD14-CD3-CD19-/CD56-/DR+/CD11c+/CD1c+DC	0.4870917573872473	DC	D7 Imm1	S057	Protected	D007	IMRAS-057-078	CD1c+ DC	CD1c+ DC: Total
18: Protected-IMRAS-057 D7 Imm1	CD14 neg/CD14-CD3-CD19-/CD56-/DR+/CD11c+/CD1c+DC/CCR7+	0.0017107309486780716	DC	D7 Imm1	S057	Protected	D007	IMRAS-057-078	CD1c+ DC	CD1c+ DC: CCR7+
18: Protected-IMRAS-057 D7 Imm1	CD14 neg/CD14-CD3-CD19-/CD56-/DR+/CD11c+/CD1c+DC/CCR7-	0.48538102643856923	DC	D7 Imm1	S057	Protected	D007	IMRAS-057-078	CD1c+ DC	CD1c+ DC: CCR7-
18: Protected-IMRAS-057 D7 Imm1	CD14 neg/CD14-CD3-CD19-/CD56-/DR+/CD11c+/CD1c+DC/CD16+	0.02317262830482115	DC	D7 Imm1	S057	Protected	D007	IMRAS-057-078	CD1c+ DC	CD1c+ DC: CD16+
18: Protected-IMRAS-057 D7 Imm1	CD14 neg/CD14-CD3-CD19-/CD56-/DR+/CD11c+/CD1c+DC/CD16-	0.4614307931570762	DC	D7 Imm1	S057	Protected	D007	IMRAS-057-078	CD1c+ DC	CD1c+ DC: CD16-
18: Protected-IMRAS-057 D7 Imm1	CD14 neg/CD14-CD3-CD19-/CD56-/DR+/CD11c+/CD1c+DC/CD26+	0.017418351477449457	DC	D7 Imm1	S057	Protected	D007	IMRAS-057-078	CD1c+ DC	CD1c+ DC: CD26+
18: Protected-IMRAS-057 D7 Imm1	CD14 neg/CD14-CD3-CD19-/CD56-/DR+/CD11c+/CD1c+DC/CD26-	0.46967340590979784	DC	D7 Imm1	S057	Protected	D007	IMRAS-057-078	CD1c+ DC	CD1c+ DC: CD26-
18: Protected-IMRAS-057 D7 Imm1	CD14 neg/CD14-CD3-CD19-/CD56-/DR+/CD11c+/CD1c+DC/CD38+CD32+	0.3096423017107309	DC	D7 Imm1	S057	Protected	D007	IMRAS-057-078	CD1c+ DC	CD1c+ DC: CD38+CD32+
18: Protected-IMRAS-057 D7 Imm1	CD14 neg/CD14-CD3-CD19-/CD56-/DR+/CD11c+/CD1c+DC/CD38+CD32-	0.15707620528771385	DC	D7 Imm1	S057	Protected	D007	IMRAS-057-078	CD1c+ DC	CD1c+ DC: CD38+CD32-
18: Protected-IMRAS-057 D7 Imm1	CD14 neg/CD14-CD3-CD19-/CD56-/DR+/CD11c+/CD1c+DC/CD38-CD32+	0.014618973561430793	DC	D7 Imm1	S057	Protected	D007	IMRAS-057-078	CD1c+ DC	CD1c+ DC: CD38-CD32+
18: Protected-IMRAS-057 D7 Imm1	CD14 neg/CD14-CD3-CD19-/CD56-/DR+/CD11c+/CD1c+DC/CD38-CD32-	3.1104199066874026e-4	DC	D7 Imm1	S057	Protected	D007	IMRAS-057-078	CD1c+ DC	CD1c+ DC: CD38-CD32-
18: Protected-IMRAS-057 D7 Imm1	CD14 neg/CD14-CD3-CD19-/CD56-/DR+/CD11c+/CD1c+DC/CD40+	0.025972006220839814	DC	D7 Imm1	S057	Protected	D007	IMRAS-057-078	CD1c+ DC	CD1c+ DC: CD40+
18: Protected-IMRAS-057 D7 Imm1	CD14 neg/CD14-CD3-CD19-/CD56-/DR+/CD11c+/CD1c+DC/CD40-	0.46111975116640747	DC	D7 Imm1	S057	Protected	D007	IMRAS-057-078	CD1c+ DC	CD1c+ DC: CD40-
18: Protected-IMRAS-057 D7 Imm1	CD14 neg/CD14-CD3-CD19-/CD56-/DR+/CD11c+/CD1c+DC/CD85k+	0.05816485225505443	DC	D7 Imm1	S057	Protected	D007	IMRAS-057-078	CD1c+ DC	CD1c+ DC: CD85k+
18: Protected-IMRAS-057 D7 Imm1	CD14 neg/CD14-CD3-CD19-/CD56-/DR+/CD11c+/CD1c+DC/CD85k-	0.42892690513219284	DC	D7 Imm1	S057	Protected	D007	IMRAS-057-078	CD1c+ DC	CD1c+ DC: CD85k-
18: Protected-IMRAS-057 D7 Imm1	CD14 neg/CD14-CD3-CD19-/CD56-/DR+/CD11c+/CD1c+DC/CD86+	0.4681181959564541	DC	D7 Imm1	S057	Protected	D007	IMRAS-057-078	CD1c+ DC	CD1c+ DC: CD86+
18: Protected-IMRAS-057 D7 Imm1	CD14 neg/CD14-CD3-CD19-/CD56-/DR+/CD11c+/CD1c+DC/CD86-	0.018973561430793158	DC	D7 Imm1	S057	Protected	D007	IMRAS-057-078	CD1c+ DC	CD1c+ DC: CD86-
18: Protected-IMRAS-057 D7 Imm1	CD14 neg/CD14-CD3-CD19-/CD56-/DR+/CD11c+/CD1c+DC/CD172a+	0.016951788491446344	DC	D7 Imm1	S057	Protected	D007	IMRAS-057-078	CD1c+ DC	CD1c+ DC: CD172a+
18: Protected-IMRAS-057 D7 Imm1	CD14 neg/CD14-CD3-CD19-/CD56-/DR+/CD11c+/CD1c+DC/CD272+	0.31897356143079314	DC	D7 Imm1	S057	Protected	D007	IMRAS-057-078	CD1c+ DC	CD1c+ DC: CD272+
18: Protected-IMRAS-057 D7 Imm1	CD14 neg/CD14-CD3-CD19-/CD56-/DR+/CD11c+/CD1c+DC/CD272-	0.1681181959564541	DC	D7 Imm1	S057	Protected	D007	IMRAS-057-078	CD1c+ DC	CD1c+ DC: CD272-
18: Protected-IMRAS-057 D7 Imm1	CD14 neg/CD14-CD3-CD19-/CD56-/DR+/CD11c+/CD141+DC	0.05847589424572317	DC	D7 Imm1	S057	Protected	D007	IMRAS-057-078	CD141+ DC	CD141+ DC: Total
18: Protected-IMRAS-057 D7 Imm1	CD14 neg/CD14-CD3-CD19-/CD56-/DR+/CD11c+/CD141+DC/CCR7+	3.1104199066874026e-4	DC	D7 Imm1	S057	Protected	D007	IMRAS-057-078	CD141+ DC	CD141+ DC: CCR7+
18: Protected-IMRAS-057 D7 Imm1	CD14 neg/CD14-CD3-CD19-/CD56-/DR+/CD11c+/CD141+DC/CCR7-	0.05816485225505443	DC	D7 Imm1	S057	Protected	D007	IMRAS-057-078	CD141+ DC	CD141+ DC: CCR7-
18: Protected-IMRAS-057 D7 Imm1	CD14 neg/CD14-CD3-CD19-/CD56-/DR+/CD11c+/CD141+DC/CD16+	7.776049766718507e-4	DC	D7 Imm1	S057	Protected	D007	IMRAS-057-078	CD141+ DC	CD141+ DC: CD16+
18: Protected-IMRAS-057 D7 Imm1	CD14 neg/CD14-CD3-CD19-/CD56-/DR+/CD11c+/CD141+DC/CD16-	0.057076205287713844	DC	D7 Imm1	S057	Protected	D007	IMRAS-057-078	CD141+ DC	CD141+ DC: CD16-
18: Protected-IMRAS-057 D7 Imm1	CD14 neg/CD14-CD3-CD19-/CD56-/DR+/CD11c+/CD141+DC/CD26+	0.006065318818040436	DC	D7 Imm1	S057	Protected	D007	IMRAS-057-078	CD141+ DC	CD141+ DC: CD26+
18: Protected-IMRAS-057 D7 Imm1	CD14 neg/CD14-CD3-CD19-/CD56-/DR+/CD11c+/CD141+DC/CD26-	0.05241057542768274	DC	D7 Imm1	S057	Protected	D007	IMRAS-057-078	CD141+ DC	CD141+ DC: CD26-
18: Protected-IMRAS-057 D7 Imm1	CD14 neg/CD14-CD3-CD19-/CD56-/DR+/CD11c+/CD141+DC/CD38+CD32+	0.030015552099533438	DC	D7 Imm1	S057	Protected	D007	IMRAS-057-078	CD141+ DC	CD141+ DC: CD38+CD32+
18: Protected-IMRAS-057 D7 Imm1	CD14 neg/CD14-CD3-CD19-/CD56-/DR+/CD11c+/CD141+DC/CD38+CD32-	0.028149300155520994	DC	D7 Imm1	S057	Protected	D007	IMRAS-057-078	CD141+ DC	CD141+ DC: CD38+CD32-
18: Protected-IMRAS-057 D7 Imm1	CD14 neg/CD14-CD3-CD19-/CD56-/DR+/CD11c+/CD141+DC/CD38-CD32+	0	DC	D7 Imm1	S057	Protected	D007	IMRAS-057-078	CD141+ DC	CD141+ DC: CD38-CD32+
18: Protected-IMRAS-057 D7 Imm1	CD14 neg/CD14-CD3-CD19-/CD56-/DR+/CD11c+/CD141+DC/CD38-CD32-	0	DC	D7 Imm1	S057	Protected	D007	IMRAS-057-078	CD141+ DC	CD141+ DC: CD38-CD32-
18: Protected-IMRAS-057 D7 Imm1	CD14 neg/CD14-CD3-CD19-/CD56-/DR+/CD11c+/CD141+DC/CD40+	0.004510108864696734	DC	D7 Imm1	S057	Protected	D007	IMRAS-057-078	CD141+ DC	CD141+ DC: CD40+
18: Protected-IMRAS-057 D7 Imm1	CD14 neg/CD14-CD3-CD19-/CD56-/DR+/CD11c+/CD141+DC/CD40-	0.05396578538102644	DC	D7 Imm1	S057	Protected	D007	IMRAS-057-078	CD141+ DC	CD141+ DC: CD40-
18: Protected-IMRAS-057 D7 Imm1	CD14 neg/CD14-CD3-CD19-/CD56-/DR+/CD11c+/CD141+DC/CD85k+	0.008242612752721618	DC	D7 Imm1	S057	Protected	D007	IMRAS-057-078	CD141+ DC	CD141+ DC: CD85k+
18: Protected-IMRAS-057 D7 Imm1	CD14 neg/CD14-CD3-CD19-/CD56-/DR+/CD11c+/CD141+DC/CD85k-	0.050233281493001554	DC	D7 Imm1	S057	Protected	D007	IMRAS-057-078	CD141+ DC	CD141+ DC: CD85k-
18: Protected-IMRAS-057 D7 Imm1	CD14 neg/CD14-CD3-CD19-/CD56-/DR+/CD11c+/CD141+DC/CD86+	0.0552099533437014	DC	D7 Imm1	S057	Protected	D007	IMRAS-057-078	CD141+ DC	CD141+ DC: CD86+
18: Protected-IMRAS-057 D7 Imm1	CD14 neg/CD14-CD3-CD19-/CD56-/DR+/CD11c+/CD141+DC/CD86-	0.003265940902021773	DC	D7 Imm1	S057	Protected	D007	IMRAS-057-078	CD141+ DC	CD141+ DC: CD86-
18: Protected-IMRAS-057 D7 Imm1	CD14 neg/CD14-CD3-CD19-/CD56-/DR+/CD11c+/CD141+DC/CD172a+	0.001244167962674961	DC	D7 Imm1	S057	Protected	D007	IMRAS-057-078	CD141+ DC	CD141+ DC: CD172a+
18: Protected-IMRAS-057 D7 Imm1	CD14 neg/CD14-CD3-CD19-/CD56-/DR+/CD11c+/CD141+DC/CD272+	0.04370139968895801	DC	D7 Imm1	S057	Protected	D007	IMRAS-057-078	CD141+ DC	CD141+ DC: CD272+
18: Protected-IMRAS-057 D7 Imm1	CD14 neg/CD14-CD3-CD19-/CD56-/DR+/CD11c+/CD141+DC/CD272-	0.014774494556765163	DC	D7 Imm1	S057	Protected	D007	IMRAS-057-078	CD141+ DC	CD141+ DC: CD272-
18: Protected-IMRAS-057 D7 Imm1	CD14 neg/CD14-CD3-CD19-/CD56-/DR+/CD11c+/DN DC	2.386936236391913	DC	D7 Imm1	S057	Protected	D007	IMRAS-057-078	NC Monocytes	NC Monocytes: Total
18: Protected-IMRAS-057 D7 Imm1	CD14 neg/CD14-CD3-CD19-/CD56-/DR+/CD11c+/DN DC/CCR7+	0.05147744945567652	DC	D7 Imm1	S057	Protected	D007	IMRAS-057-078	NC Monocytes	NC Monocytes: CCR7+
18: Protected-IMRAS-057 D7 Imm1	CD14 neg/CD14-CD3-CD19-/CD56-/DR+/CD11c+/DN DC/CCR7-	2.335458786936236	DC	D7 Imm1	S057	Protected	D007	IMRAS-057-078	NC Monocytes	NC Monocytes: CCR7-
18: Protected-IMRAS-057 D7 Imm1	CD14 neg/CD14-CD3-CD19-/CD56-/DR+/CD11c+/DN DC/CD16+	2.13094867807154	DC	D7 Imm1	S057	Protected	D007	IMRAS-057-078	NC Monocytes	NC Monocytes: CD16+
18: Protected-IMRAS-057 D7 Imm1	CD14 neg/CD14-CD3-CD19-/CD56-/DR+/CD11c+/DN DC/CD16-	0.20870917573872472	DC	D7 Imm1	S057	Protected	D007	IMRAS-057-078	NC Monocytes	NC Monocytes: CD16-
18: Protected-IMRAS-057 D7 Imm1	CD14 neg/CD14-CD3-CD19-/CD56-/DR+/CD11c+/DN DC/CD26+	0.39751166407465005	DC	D7 Imm1	S057	Protected	D007	IMRAS-057-078	NC Monocytes	NC Monocytes: CD26+
18: Protected-IMRAS-057 D7 Imm1	CD14 neg/CD14-CD3-CD19-/CD56-/DR+/CD11c+/DN DC/CD26-	1.9894245723172628	DC	D7 Imm1	S057	Protected	D007	IMRAS-057-078	NC Monocytes	NC Monocytes: CD26-
18: Protected-IMRAS-057 D7 Imm1	CD14 neg/CD14-CD3-CD19-/CD56-/DR+/CD11c+/DN DC/CD38+CD32+	0.30388802488335925	DC	D7 Imm1	S057	Protected	D007	IMRAS-057-078	NC Monocytes	NC Monocytes: CD38+CD32+
18: Protected-IMRAS-057 D7 Imm1	CD14 neg/CD14-CD3-CD19-/CD56-/DR+/CD11c+/DN DC/CD38+CD32-	0.029548989113530325	DC	D7 Imm1	S057	Protected	D007	IMRAS-057-078	NC Monocytes	NC Monocytes: CD38+CD32-
18: Protected-IMRAS-057 D7 Imm1	CD14 neg/CD14-CD3-CD19-/CD56-/DR+/CD11c+/DN DC/CD38-CD32+	1.947900466562986	DC	D7 Imm1	S057	Protected	D007	IMRAS-057-078	NC Monocytes	NC Monocytes: CD38-CD32+
18: Protected-IMRAS-057 D7 Imm1	CD14 neg/CD14-CD3-CD19-/CD56-/DR+/CD11c+/DN DC/CD38-CD32-	0.11119751166407466	DC	D7 Imm1	S057	Protected	D007	IMRAS-057-078	NC Monocytes	NC Monocytes: CD38-CD32-
18: Protected-IMRAS-057 D7 Imm1	CD14 neg/CD14-CD3-CD19-/CD56-/DR+/CD11c+/DN DC/CD40+	0.9290824261275272	DC	D7 Imm1	S057	Protected	D007	IMRAS-057-078	NC Monocytes	NC Monocytes: CD40+
18: Protected-IMRAS-057 D7 Imm1	CD14 neg/CD14-CD3-CD19-/CD56-/DR+/CD11c+/DN DC/CD40-	1.4578538102643857	DC	D7 Imm1	S057	Protected	D007	IMRAS-057-078	NC Monocytes	NC Monocytes: CD40-
18: Protected-IMRAS-057 D7 Imm1	CD14 neg/CD14-CD3-CD19-/CD56-/DR+/CD11c+/DN DC/CD85k+	0.7668740279937791	DC	D7 Imm1	S057	Protected	D007	IMRAS-057-078	NC Monocytes	NC Monocytes: CD85k+
18: Protected-IMRAS-057 D7 Imm1	CD14 neg/CD14-CD3-CD19-/CD56-/DR+/CD11c+/DN DC/CD85k-	1.6200622083981338	DC	D7 Imm1	S057	Protected	D007	IMRAS-057-078	NC Monocytes	NC Monocytes: CD85k-
18: Protected-IMRAS-057 D7 Imm1	CD14 neg/CD14-CD3-CD19-/CD56-/DR+/CD11c+/DN DC/CD86+	2.3544323483670295	DC	D7 Imm1	S057	Protected	D007	IMRAS-057-078	NC Monocytes	NC Monocytes: CD86+
18: Protected-IMRAS-057 D7 Imm1	CD14 neg/CD14-CD3-CD19-/CD56-/DR+/CD11c+/DN DC/CD86-	0.03250388802488336	DC	D7 Imm1	S057	Protected	D007	IMRAS-057-078	NC Monocytes	NC Monocytes: CD86-
18: Protected-IMRAS-057 D7 Imm1	CD14 neg/CD14-CD3-CD19-/CD56-/DR+/CD11c+/DN DC/CD172a+	0.674805598755832	DC	D7 Imm1	S057	Protected	D007	IMRAS-057-078	NC Monocytes	NC Monocytes: CD172a+
18: Protected-IMRAS-057 D7 Imm1	CD14 neg/CD14-CD3-CD19-/CD56-/DR+/CD11c+/DN DC/CD272+	0.11493001555209953	DC	D7 Imm1	S057	Protected	D007	IMRAS-057-078	NC Monocytes	NC Monocytes: CD272+
18: Protected-IMRAS-057 D7 Imm1	CD14 neg/CD14-CD3-CD19-/CD56-/DR+/CD11c+/DN DC/CD272-	2.2720062208398133	DC	D7 Imm1	S057	Protected	D007	IMRAS-057-078	NC Monocytes	NC Monocytes: CD272-
18: Protected-IMRAS-057 D7 Imm1	CD14 neg/CD14-CD3-CD19-/CD56-/DR+/CD123+pDC	0.47433903576982894	DC	D7 Imm1	S057	Protected	D007	IMRAS-057-078	pDC	pDC: Total
18: Protected-IMRAS-057 D7 Imm1	CD14 neg/CD14-CD3-CD19-/CD56-/DR+/CD123+pDC/CCR7+	0.11337480559875583	DC	D7 Imm1	S057	Protected	D007	IMRAS-057-078	pDC	pDC: CCR7+
18: Protected-IMRAS-057 D7 Imm1	CD14 neg/CD14-CD3-CD19-/CD56-/DR+/CD123+pDC/CCR7-	0.3609642301710731	DC	D7 Imm1	S057	Protected	D007	IMRAS-057-078	pDC	pDC: CCR7-
18: Protected-IMRAS-057 D7 Imm1	CD14 neg/CD14-CD3-CD19-/CD56-/DR+/CD123+pDC/CD38+CD32+	0.0776049766718507	DC	D7 Imm1	S057	Protected	D007	IMRAS-057-078	pDC	pDC: CD38+CD32+
18: Protected-IMRAS-057 D7 Imm1	CD14 neg/CD14-CD3-CD19-/CD56-/DR+/CD123+pDC/CD38+CD32-	0.38895800933125974	DC	D7 Imm1	S057	Protected	D007	IMRAS-057-078	pDC	pDC: CD38+CD32-
18: Protected-IMRAS-057 D7 Imm1	CD14 neg/CD14-CD3-CD19-/CD56-/DR+/CD123+pDC/CD38-CD32+	3.1104199066874026e-4	DC	D7 Imm1	S057	Protected	D007	IMRAS-057-078	pDC	pDC: CD38-CD32+
18: Protected-IMRAS-057 D7 Imm1	CD14 neg/CD14-CD3-CD19-/CD56-/DR+/CD123+pDC/CD38-CD32-	0.004665629860031105	DC	D7 Imm1	S057	Protected	D007	IMRAS-057-078	pDC	pDC: CD38-CD32-
18: Protected-IMRAS-057 D7 Imm1	CD14 neg/CD14-CD3-CD19-/CD56-/DR+/CD123+pDC/CD40+	0.024572317262830483	DC	D7 Imm1	S057	Protected	D007	IMRAS-057-078	pDC	pDC: CD40+
18: Protected-IMRAS-057 D7 Imm1	CD14 neg/CD14-CD3-CD19-/CD56-/DR+/CD123+pDC/CD40-	0.44976671850699845	DC	D7 Imm1	S057	Protected	D007	IMRAS-057-078	pDC	pDC: CD40-
18: Protected-IMRAS-057 D7 Imm1	CD14 neg/CD14-CD3-CD19-/CD56-/DR+/CD123+pDC/CD85k+	0.4052877138413686	DC	D7 Imm1	S057	Protected	D007	IMRAS-057-078	pDC	pDC: CD85k+
18: Protected-IMRAS-057 D7 Imm1	CD14 neg/CD14-CD3-CD19-/CD56-/DR+/CD123+pDC/CD85k-	0.06905132192846034	DC	D7 Imm1	S057	Protected	D007	IMRAS-057-078	pDC	pDC: CD85k-
18: Protected-IMRAS-057 D7 Imm1	CD14 neg/CD14-CD3-CD19-/CD56-/DR+/CD123+pDC/CD86+	0.053499222395023326	DC	D7 Imm1	S057	Protected	D007	IMRAS-057-078	pDC	pDC: CD86+
18: Protected-IMRAS-057 D7 Imm1	CD14 neg/CD14-CD3-CD19-/CD56-/DR+/CD123+pDC/CD86-	0.4208398133748056	DC	D7 Imm1	S057	Protected	D007	IMRAS-057-078	pDC	pDC: CD86-
18: Protected-IMRAS-057 D7 Imm1	CD14 neg/CD14-CD3-CD19-/CD56-/DR+/CD123+pDC/CD172a+	0.08118195956454122	DC	D7 Imm1	S057	Protected	D007	IMRAS-057-078	pDC	pDC: CD172a+
18: Protected-IMRAS-057 D7 Imm1	CD14 neg/CD14-CD3-CD19-/CD56-/DR+/CD123+pDC/CD272+	0.42457231726283046	DC	D7 Imm1	S057	Protected	D007	IMRAS-057-078	pDC	pDC: CD272+
18: Protected-IMRAS-057 D7 Imm1	CD14 neg/CD14-CD3-CD19-/CD56-/DR+/CD123+pDC/CD272-	0.049766718506998445	DC	D7 Imm1	S057	Protected	D007	IMRAS-057-078	pDC	pDC: CD272-
19: Protected-IMRAS-057 D14 Imm1	CD14 neg/CD14-CD3-CD19-/CD56-/DR+/CD11c+/CD1c+DC	0.5346379647749511	DC	D14 Imm1	S057	Protected	D014	IMRAS-057-078	CD1c+ DC	CD1c+ DC: Total
19: Protected-IMRAS-057 D14 Imm1	CD14 neg/CD14-CD3-CD19-/CD56-/DR+/CD11c+/CD1c+DC/CCR7+	0.0019569471624266144	DC	D14 Imm1	S057	Protected	D014	IMRAS-057-078	CD1c+ DC	CD1c+ DC: CCR7+
19: Protected-IMRAS-057 D14 Imm1	CD14 neg/CD14-CD3-CD19-/CD56-/DR+/CD11c+/CD1c+DC/CCR7-	0.5326810176125245	DC	D14 Imm1	S057	Protected	D014	IMRAS-057-078	CD1c+ DC	CD1c+ DC: CCR7-
19: Protected-IMRAS-057 D14 Imm1	CD14 neg/CD14-CD3-CD19-/CD56-/DR+/CD11c+/CD1c+DC/CD16+	0.018003913894324854	DC	D14 Imm1	S057	Protected	D014	IMRAS-057-078	CD1c+ DC	CD1c+ DC: CD16+
19: Protected-IMRAS-057 D14 Imm1	CD14 neg/CD14-CD3-CD19-/CD56-/DR+/CD11c+/CD1c+DC/CD16-	0.5082191780821917	DC	D14 Imm1	S057	Protected	D014	IMRAS-057-078	CD1c+ DC	CD1c+ DC: CD16-
19: Protected-IMRAS-057 D14 Imm1	CD14 neg/CD14-CD3-CD19-/CD56-/DR+/CD11c+/CD1c+DC/CD26+	0.012915851272015656	DC	D14 Imm1	S057	Protected	D014	IMRAS-057-078	CD1c+ DC	CD1c+ DC: CD26+
19: Protected-IMRAS-057 D14 Imm1	CD14 neg/CD14-CD3-CD19-/CD56-/DR+/CD11c+/CD1c+DC/CD26-	0.5217221135029354	DC	D14 Imm1	S057	Protected	D014	IMRAS-057-078	CD1c+ DC	CD1c+ DC: CD26-
19: Protected-IMRAS-057 D14 Imm1	CD14 neg/CD14-CD3-CD19-/CD56-/DR+/CD11c+/CD1c+DC/CD38+CD32+	0.3573385518590998	DC	D14 Imm1	S057	Protected	D014	IMRAS-057-078	CD1c+ DC	CD1c+ DC: CD38+CD32+
19: Protected-IMRAS-057 D14 Imm1	CD14 neg/CD14-CD3-CD19-/CD56-/DR+/CD11c+/CD1c+DC/CD38+CD32-	0.1649706457925636	DC	D14 Imm1	S057	Protected	D014	IMRAS-057-078	CD1c+ DC	CD1c+ DC: CD38+CD32-
19: Protected-IMRAS-057 D14 Imm1	CD14 neg/CD14-CD3-CD19-/CD56-/DR+/CD11c+/CD1c+DC/CD38-CD32+	0.00684931506849315	DC	D14 Imm1	S057	Protected	D014	IMRAS-057-078	CD1c+ DC	CD1c+ DC: CD38-CD32+
19: Protected-IMRAS-057 D14 Imm1	CD14 neg/CD14-CD3-CD19-/CD56-/DR+/CD11c+/CD1c+DC/CD38-CD32-	5.870841487279843e-4	DC	D14 Imm1	S057	Protected	D014	IMRAS-057-078	CD1c+ DC	CD1c+ DC: CD38-CD32-
19: Protected-IMRAS-057 D14 Imm1	CD14 neg/CD14-CD3-CD19-/CD56-/DR+/CD11c+/CD1c+DC/CD40+	0.03189823874755381	DC	D14 Imm1	S057	Protected	D014	IMRAS-057-078	CD1c+ DC	CD1c+ DC: CD40+
19: Protected-IMRAS-057 D14 Imm1	CD14 neg/CD14-CD3-CD19-/CD56-/DR+/CD11c+/CD1c+DC/CD40-	0.5027397260273972	DC	D14 Imm1	S057	Protected	D014	IMRAS-057-078	CD1c+ DC	CD1c+ DC: CD40-
19: Protected-IMRAS-057 D14 Imm1	CD14 neg/CD14-CD3-CD19-/CD56-/DR+/CD11c+/CD1c+DC/CD85k+	0.049902152641878667	DC	D14 Imm1	S057	Protected	D014	IMRAS-057-078	CD1c+ DC	CD1c+ DC: CD85k+
19: Protected-IMRAS-057 D14 Imm1	CD14 neg/CD14-CD3-CD19-/CD56-/DR+/CD11c+/CD1c+DC/CD85k-	0.48473581213307243	DC	D14 Imm1	S057	Protected	D014	IMRAS-057-078	CD1c+ DC	CD1c+ DC: CD85k-
19: Protected-IMRAS-057 D14 Imm1	CD14 neg/CD14-CD3-CD19-/CD56-/DR+/CD11c+/CD1c+DC/CD86+	0.40489236790606653	DC	D14 Imm1	S057	Protected	D014	IMRAS-057-078	CD1c+ DC	CD1c+ DC: CD86+
19: Protected-IMRAS-057 D14 Imm1	CD14 neg/CD14-CD3-CD19-/CD56-/DR+/CD11c+/CD1c+DC/CD86-	0.12974559686888454	DC	D14 Imm1	S057	Protected	D014	IMRAS-057-078	CD1c+ DC	CD1c+ DC: CD86-
19: Protected-IMRAS-057 D14 Imm1	CD14 neg/CD14-CD3-CD19-/CD56-/DR+/CD11c+/CD1c+DC/CD172a+	0.009980430528375734	DC	D14 Imm1	S057	Protected	D014	IMRAS-057-078	CD1c+ DC	CD1c+ DC: CD172a+
19: Protected-IMRAS-057 D14 Imm1	CD14 neg/CD14-CD3-CD19-/CD56-/DR+/CD11c+/CD1c+DC/CD272+	0.312720156555773	DC	D14 Imm1	S057	Protected	D014	IMRAS-057-078	CD1c+ DC	CD1c+ DC: CD272+
19: Protected-IMRAS-057 D14 Imm1	CD14 neg/CD14-CD3-CD19-/CD56-/DR+/CD11c+/CD1c+DC/CD272-	0.2219178082191781	DC	D14 Imm1	S057	Protected	D014	IMRAS-057-078	CD1c+ DC	CD1c+ DC: CD272-
19: Protected-IMRAS-057 D14 Imm1	CD14 neg/CD14-CD3-CD19-/CD56-/DR+/CD11c+/CD141+DC	0.01898238747553816	DC	D14 Imm1	S057	Protected	D014	IMRAS-057-078	CD141+ DC	CD141+ DC: Total
19: Protected-IMRAS-057 D14 Imm1	CD14 neg/CD14-CD3-CD19-/CD56-/DR+/CD11c+/CD141+DC/CCR7+	0	DC	D14 Imm1	S057	Protected	D014	IMRAS-057-078	CD141+ DC	CD141+ DC: CCR7+
19: Protected-IMRAS-057 D14 Imm1	CD14 neg/CD14-CD3-CD19-/CD56-/DR+/CD11c+/CD141+DC/CCR7-	0.01898238747553816	DC	D14 Imm1	S057	Protected	D014	IMRAS-057-078	CD141+ DC	CD141+ DC: CCR7-
19: Protected-IMRAS-057 D14 Imm1	CD14 neg/CD14-CD3-CD19-/CD56-/DR+/CD11c+/CD141+DC/CD16+	0.0011741682974559687	DC	D14 Imm1	S057	Protected	D014	IMRAS-057-078	CD141+ DC	CD141+ DC: CD16+
19: Protected-IMRAS-057 D14 Imm1	CD14 neg/CD14-CD3-CD19-/CD56-/DR+/CD11c+/CD141+DC/CD16-	0.017416829745596867	DC	D14 Imm1	S057	Protected	D014	IMRAS-057-078	CD141+ DC	CD141+ DC: CD16-
19: Protected-IMRAS-057 D14 Imm1	CD14 neg/CD14-CD3-CD19-/CD56-/DR+/CD11c+/CD141+DC/CD26+	0.008414872798434442	DC	D14 Imm1	S057	Protected	D014	IMRAS-057-078	CD141+ DC	CD141+ DC: CD26+
19: Protected-IMRAS-057 D14 Imm1	CD14 neg/CD14-CD3-CD19-/CD56-/DR+/CD11c+/CD141+DC/CD26-	0.010567514677103719	DC	D14 Imm1	S057	Protected	D014	IMRAS-057-078	CD141+ DC	CD141+ DC: CD26-
19: Protected-IMRAS-057 D14 Imm1	CD14 neg/CD14-CD3-CD19-/CD56-/DR+/CD11c+/CD141+DC/CD38+CD32+	0.005283757338551859	DC	D14 Imm1	S057	Protected	D014	IMRAS-057-078	CD141+ DC	CD141+ DC: CD38+CD32+
19: Protected-IMRAS-057 D14 Imm1	CD14 neg/CD14-CD3-CD19-/CD56-/DR+/CD11c+/CD141+DC/CD38+CD32-	0.013307240704500978	DC	D14 Imm1	S057	Protected	D014	IMRAS-057-078	CD141+ DC	CD141+ DC: CD38+CD32-
19: Protected-IMRAS-057 D14 Imm1	CD14 neg/CD14-CD3-CD19-/CD56-/DR+/CD11c+/CD141+DC/CD38-CD32+	3.913894324853229e-4	DC	D14 Imm1	S057	Protected	D014	IMRAS-057-078	CD141+ DC	CD141+ DC: CD38-CD32+
19: Protected-IMRAS-057 D14 Imm1	CD14 neg/CD14-CD3-CD19-/CD56-/DR+/CD11c+/CD141+DC/CD38-CD32-	0	DC	D14 Imm1	S057	Protected	D014	IMRAS-057-078	CD141+ DC	CD141+ DC: CD38-CD32-
19: Protected-IMRAS-057 D14 Imm1	CD14 neg/CD14-CD3-CD19-/CD56-/DR+/CD11c+/CD141+DC/CD40+	0.008806262230919765	DC	D14 Imm1	S057	Protected	D014	IMRAS-057-078	CD141+ DC	CD141+ DC: CD40+
19: Protected-IMRAS-057 D14 Imm1	CD14 neg/CD14-CD3-CD19-/CD56-/DR+/CD11c+/CD141+DC/CD40-	0.010176125244618396	DC	D14 Imm1	S057	Protected	D014	IMRAS-057-078	CD141+ DC	CD141+ DC: CD40-
19: Protected-IMRAS-057 D14 Imm1	CD14 neg/CD14-CD3-CD19-/CD56-/DR+/CD11c+/CD141+DC/CD85k+	0.0031311154598825833	DC	D14 Imm1	S057	Protected	D014	IMRAS-057-078	CD141+ DC	CD141+ DC: CD85k+
19: Protected-IMRAS-057 D14 Imm1	CD14 neg/CD14-CD3-CD19-/CD56-/DR+/CD11c+/CD141+DC/CD85k-	0.015851272015655577	DC	D14 Imm1	S057	Protected	D014	IMRAS-057-078	CD141+ DC	CD141+ DC: CD85k-
19: Protected-IMRAS-057 D14 Imm1	CD14 neg/CD14-CD3-CD19-/CD56-/DR+/CD11c+/CD141+DC/CD86+	0.009197651663405087	DC	D14 Imm1	S057	Protected	D014	IMRAS-057-078	CD141+ DC	CD141+ DC: CD86+
19: Protected-IMRAS-057 D14 Imm1	CD14 neg/CD14-CD3-CD19-/CD56-/DR+/CD11c+/CD141+DC/CD86-	0.009784735812133072	DC	D14 Imm1	S057	Protected	D014	IMRAS-057-078	CD141+ DC	CD141+ DC: CD86-
19: Protected-IMRAS-057 D14 Imm1	CD14 neg/CD14-CD3-CD19-/CD56-/DR+/CD11c+/CD141+DC/CD172a+	3.913894324853229e-4	DC	D14 Imm1	S057	Protected	D014	IMRAS-057-078	CD141+ DC	CD141+ DC: CD172a+
19: Protected-IMRAS-057 D14 Imm1	CD14 neg/CD14-CD3-CD19-/CD56-/DR+/CD11c+/CD141+DC/CD272+	0.017416829745596867	DC	D14 Imm1	S057	Protected	D014	IMRAS-057-078	CD141+ DC	CD141+ DC: CD272+
19: Protected-IMRAS-057 D14 Imm1	CD14 neg/CD14-CD3-CD19-/CD56-/DR+/CD11c+/CD141+DC/CD272-	0.0015655577299412916	DC	D14 Imm1	S057	Protected	D014	IMRAS-057-078	CD141+ DC	CD141+ DC: CD272-
19: Protected-IMRAS-057 D14 Imm1	CD14 neg/CD14-CD3-CD19-/CD56-/DR+/CD11c+/DN DC	2.554207436399217	DC	D14 Imm1	S057	Protected	D014	IMRAS-057-078	NC Monocytes	NC Monocytes: Total
19: Protected-IMRAS-057 D14 Imm1	CD14 neg/CD14-CD3-CD19-/CD56-/DR+/CD11c+/DN DC/CCR7+	0.04050880626223092	DC	D14 Imm1	S057	Protected	D014	IMRAS-057-078	NC Monocytes	NC Monocytes: CCR7+
19: Protected-IMRAS-057 D14 Imm1	CD14 neg/CD14-CD3-CD19-/CD56-/DR+/CD11c+/DN DC/CCR7-	2.5136986301369864	DC	D14 Imm1	S057	Protected	D014	IMRAS-057-078	NC Monocytes	NC Monocytes: CCR7-
19: Protected-IMRAS-057 D14 Imm1	CD14 neg/CD14-CD3-CD19-/CD56-/DR+/CD11c+/DN DC/CD16+	2.469275929549902	DC	D14 Imm1	S057	Protected	D014	IMRAS-057-078	NC Monocytes	NC Monocytes: CD16+
19: Protected-IMRAS-057 D14 Imm1	CD14 neg/CD14-CD3-CD19-/CD56-/DR+/CD11c+/DN DC/CD16-	0.07025440313111546	DC	D14 Imm1	S057	Protected	D014	IMRAS-057-078	NC Monocytes	NC Monocytes: CD16-
19: Protected-IMRAS-057 D14 Imm1	CD14 neg/CD14-CD3-CD19-/CD56-/DR+/CD11c+/DN DC/CD26+	0.34853228962818006	DC	D14 Imm1	S057	Protected	D014	IMRAS-057-078	NC Monocytes	NC Monocytes: CD26+
19: Protected-IMRAS-057 D14 Imm1	CD14 neg/CD14-CD3-CD19-/CD56-/DR+/CD11c+/DN DC/CD26-	2.2056751467710374	DC	D14 Imm1	S057	Protected	D014	IMRAS-057-078	NC Monocytes	NC Monocytes: CD26-
19: Protected-IMRAS-057 D14 Imm1	CD14 neg/CD14-CD3-CD19-/CD56-/DR+/CD11c+/DN DC/CD38+CD32+	0.27436399217221136	DC	D14 Imm1	S057	Protected	D014	IMRAS-057-078	NC Monocytes	NC Monocytes: CD38+CD32+
19: Protected-IMRAS-057 D14 Imm1	CD14 neg/CD14-CD3-CD19-/CD56-/DR+/CD11c+/DN DC/CD38+CD32-	0.03189823874755381	DC	D14 Imm1	S057	Protected	D014	IMRAS-057-078	NC Monocytes	NC Monocytes: CD38+CD32-
19: Protected-IMRAS-057 D14 Imm1	CD14 neg/CD14-CD3-CD19-/CD56-/DR+/CD11c+/DN DC/CD38-CD32+	2.0536203522504892	DC	D14 Imm1	S057	Protected	D014	IMRAS-057-078	NC Monocytes	NC Monocytes: CD38-CD32+
19: Protected-IMRAS-057 D14 Imm1	CD14 neg/CD14-CD3-CD19-/CD56-/DR+/CD11c+/DN DC/CD38-CD32-	0.2045009784735812	DC	D14 Imm1	S057	Protected	D014	IMRAS-057-078	NC Monocytes	NC Monocytes: CD38-CD32-
19: Protected-IMRAS-057 D14 Imm1	CD14 neg/CD14-CD3-CD19-/CD56-/DR+/CD11c+/DN DC/CD40+	0.8446183953033268	DC	D14 Imm1	S057	Protected	D014	IMRAS-057-078	NC Monocytes	NC Monocytes: CD40+
19: Protected-IMRAS-057 D14 Imm1	CD14 neg/CD14-CD3-CD19-/CD56-/DR+/CD11c+/DN DC/CD40-	1.7095890410958905	DC	D14 Imm1	S057	Protected	D014	IMRAS-057-078	NC Monocytes	NC Monocytes: CD40-
19: Protected-IMRAS-057 D14 Imm1	CD14 neg/CD14-CD3-CD19-/CD56-/DR+/CD11c+/DN DC/CD85k+	0.7753424657534247	DC	D14 Imm1	S057	Protected	D014	IMRAS-057-078	NC Monocytes	NC Monocytes: CD85k+
19: Protected-IMRAS-057 D14 Imm1	CD14 neg/CD14-CD3-CD19-/CD56-/DR+/CD11c+/DN DC/CD85k-	1.7788649706457926	DC	D14 Imm1	S057	Protected	D014	IMRAS-057-078	NC Monocytes	NC Monocytes: CD85k-
19: Protected-IMRAS-057 D14 Imm1	CD14 neg/CD14-CD3-CD19-/CD56-/DR+/CD11c+/DN DC/CD86+	2.47573385518591	DC	D14 Imm1	S057	Protected	D014	IMRAS-057-078	NC Monocytes	NC Monocytes: CD86+
19: Protected-IMRAS-057 D14 Imm1	CD14 neg/CD14-CD3-CD19-/CD56-/DR+/CD11c+/DN DC/CD86-	0.07847358121330725	DC	D14 Imm1	S057	Protected	D014	IMRAS-057-078	NC Monocytes	NC Monocytes: CD86-
19: Protected-IMRAS-057 D14 Imm1	CD14 neg/CD14-CD3-CD19-/CD56-/DR+/CD11c+/DN DC/CD172a+	0.48864970645792566	DC	D14 Imm1	S057	Protected	D014	IMRAS-057-078	NC Monocytes	NC Monocytes: CD172a+
19: Protected-IMRAS-057 D14 Imm1	CD14 neg/CD14-CD3-CD19-/CD56-/DR+/CD11c+/DN DC/CD272+	0.08238747553816048	DC	D14 Imm1	S057	Protected	D014	IMRAS-057-078	NC Monocytes	NC Monocytes: CD272+
19: Protected-IMRAS-057 D14 Imm1	CD14 neg/CD14-CD3-CD19-/CD56-/DR+/CD11c+/DN DC/CD272-	2.471819960861057	DC	D14 Imm1	S057	Protected	D014	IMRAS-057-078	NC Monocytes	NC Monocytes: CD272-
19: Protected-IMRAS-057 D14 Imm1	CD14 neg/CD14-CD3-CD19-/CD56-/DR+/CD123+pDC	0.4863013698630137	DC	D14 Imm1	S057	Protected	D014	IMRAS-057-078	pDC	pDC: Total
19: Protected-IMRAS-057 D14 Imm1	CD14 neg/CD14-CD3-CD19-/CD56-/DR+/CD123+pDC/CCR7+	0.13131115459882584	DC	D14 Imm1	S057	Protected	D014	IMRAS-057-078	pDC	pDC: CCR7+
19: Protected-IMRAS-057 D14 Imm1	CD14 neg/CD14-CD3-CD19-/CD56-/DR+/CD123+pDC/CCR7-	0.3549902152641879	DC	D14 Imm1	S057	Protected	D014	IMRAS-057-078	pDC	pDC: CCR7-
19: Protected-IMRAS-057 D14 Imm1	CD14 neg/CD14-CD3-CD19-/CD56-/DR+/CD123+pDC/CD38+CD32+	0.05577299412915851	DC	D14 Imm1	S057	Protected	D014	IMRAS-057-078	pDC	pDC: CD38+CD32+
19: Protected-IMRAS-057 D14 Imm1	CD14 neg/CD14-CD3-CD19-/CD56-/DR+/CD123+pDC/CD38+CD32-	0.4217221135029354	DC	D14 Imm1	S057	Protected	D014	IMRAS-057-078	pDC	pDC: CD38+CD32-
19: Protected-IMRAS-057 D14 Imm1	CD14 neg/CD14-CD3-CD19-/CD56-/DR+/CD123+pDC/CD38-CD32+	9.784735812133072e-4	DC	D14 Imm1	S057	Protected	D014	IMRAS-057-078	pDC	pDC: CD38-CD32+
19: Protected-IMRAS-057 D14 Imm1	CD14 neg/CD14-CD3-CD19-/CD56-/DR+/CD123+pDC/CD38-CD32-	0.005675146771037182	DC	D14 Imm1	S057	Protected	D014	IMRAS-057-078	pDC	pDC: CD38-CD32-
19: Protected-IMRAS-057 D14 Imm1	CD14 neg/CD14-CD3-CD19-/CD56-/DR+/CD123+pDC/CD40+	0.028962818003913895	DC	D14 Imm1	S057	Protected	D014	IMRAS-057-078	pDC	pDC: CD40+
19: Protected-IMRAS-057 D14 Imm1	CD14 neg/CD14-CD3-CD19-/CD56-/DR+/CD123+pDC/CD40-	0.45733855185909983	DC	D14 Imm1	S057	Protected	D014	IMRAS-057-078	pDC	pDC: CD40-
19: Protected-IMRAS-057 D14 Imm1	CD14 neg/CD14-CD3-CD19-/CD56-/DR+/CD123+pDC/CD85k+	0.4178082191780822	DC	D14 Imm1	S057	Protected	D014	IMRAS-057-078	pDC	pDC: CD85k+
19: Protected-IMRAS-057 D14 Imm1	CD14 neg/CD14-CD3-CD19-/CD56-/DR+/CD123+pDC/CD85k-	0.0684931506849315	DC	D14 Imm1	S057	Protected	D014	IMRAS-057-078	pDC	pDC: CD85k-
19: Protected-IMRAS-057 D14 Imm1	CD14 neg/CD14-CD3-CD19-/CD56-/DR+/CD123+pDC/CD86+	0.05342465753424658	DC	D14 Imm1	S057	Protected	D014	IMRAS-057-078	pDC	pDC: CD86+
19: Protected-IMRAS-057 D14 Imm1	CD14 neg/CD14-CD3-CD19-/CD56-/DR+/CD123+pDC/CD86-	0.4328767123287671	DC	D14 Imm1	S057	Protected	D014	IMRAS-057-078	pDC	pDC: CD86-
19: Protected-IMRAS-057 D14 Imm1	CD14 neg/CD14-CD3-CD19-/CD56-/DR+/CD123+pDC/CD172a+	0.08825831702544032	DC	D14 Imm1	S057	Protected	D014	IMRAS-057-078	pDC	pDC: CD172a+
19: Protected-IMRAS-057 D14 Imm1	CD14 neg/CD14-CD3-CD19-/CD56-/DR+/CD123+pDC/CD272+	0.42876712328767125	DC	D14 Imm1	S057	Protected	D014	IMRAS-057-078	pDC	pDC: CD272+
19: Protected-IMRAS-057 D14 Imm1	CD14 neg/CD14-CD3-CD19-/CD56-/DR+/CD123+pDC/CD272-	0.057534246575342465	DC	D14 Imm1	S057	Protected	D014	IMRAS-057-078	pDC	pDC: CD272-
20: Protected-IMRAS-060 D14 Imm1	CD14 neg/CD14-CD3-CD19-/CD56-/DR+/CD11c+/CD1c+DC	0.4369951534733441	DC	D14 Imm1	S060	Protected	D014	IMRAS-057-078	CD1c+ DC	CD1c+ DC: Total
20: Protected-IMRAS-060 D14 Imm1	CD14 neg/CD14-CD3-CD19-/CD56-/DR+/CD11c+/CD1c+DC/CCR7+	0.002584814216478191	DC	D14 Imm1	S060	Protected	D014	IMRAS-057-078	CD1c+ DC	CD1c+ DC: CCR7+
20: Protected-IMRAS-060 D14 Imm1	CD14 neg/CD14-CD3-CD19-/CD56-/DR+/CD11c+/CD1c+DC/CCR7-	0.4344103392568659	DC	D14 Imm1	S060	Protected	D014	IMRAS-057-078	CD1c+ DC	CD1c+ DC: CCR7-
20: Protected-IMRAS-060 D14 Imm1	CD14 neg/CD14-CD3-CD19-/CD56-/DR+/CD11c+/CD1c+DC/CD16+	0.021324717285945073	DC	D14 Imm1	S060	Protected	D014	IMRAS-057-078	CD1c+ DC	CD1c+ DC: CD16+
20: Protected-IMRAS-060 D14 Imm1	CD14 neg/CD14-CD3-CD19-/CD56-/DR+/CD11c+/CD1c+DC/CD16-	0.41421647819063007	DC	D14 Imm1	S060	Protected	D014	IMRAS-057-078	CD1c+ DC	CD1c+ DC: CD16-
20: Protected-IMRAS-060 D14 Imm1	CD14 neg/CD14-CD3-CD19-/CD56-/DR+/CD11c+/CD1c+DC/CD26+	0.005008077544426494	DC	D14 Imm1	S060	Protected	D014	IMRAS-057-078	CD1c+ DC	CD1c+ DC: CD26+
20: Protected-IMRAS-060 D14 Imm1	CD14 neg/CD14-CD3-CD19-/CD56-/DR+/CD11c+/CD1c+DC/CD26-	0.4319870759289176	DC	D14 Imm1	S060	Protected	D014	IMRAS-057-078	CD1c+ DC	CD1c+ DC: CD26-
20: Protected-IMRAS-060 D14 Imm1	CD14 neg/CD14-CD3-CD19-/CD56-/DR+/CD11c+/CD1c+DC/CD38+CD32+	0.3211631663974152	DC	D14 Imm1	S060	Protected	D014	IMRAS-057-078	CD1c+ DC	CD1c+ DC: CD38+CD32+
20: Protected-IMRAS-060 D14 Imm1	CD14 neg/CD14-CD3-CD19-/CD56-/DR+/CD11c+/CD1c+DC/CD38+CD32-	0.09789983844911147	DC	D14 Imm1	S060	Protected	D014	IMRAS-057-078	CD1c+ DC	CD1c+ DC: CD38+CD32-
20: Protected-IMRAS-060 D14 Imm1	CD14 neg/CD14-CD3-CD19-/CD56-/DR+/CD11c+/CD1c+DC/CD38-CD32+	0.014054927302100161	DC	D14 Imm1	S060	Protected	D014	IMRAS-057-078	CD1c+ DC	CD1c+ DC: CD38-CD32+
20: Protected-IMRAS-060 D14 Imm1	CD14 neg/CD14-CD3-CD19-/CD56-/DR+/CD11c+/CD1c+DC/CD38-CD32-	0	DC	D14 Imm1	S060	Protected	D014	IMRAS-057-078	CD1c+ DC	CD1c+ DC: CD38-CD32-
20: Protected-IMRAS-060 D14 Imm1	CD14 neg/CD14-CD3-CD19-/CD56-/DR+/CD11c+/CD1c+DC/CD40+	0.018901453957996767	DC	D14 Imm1	S060	Protected	D014	IMRAS-057-078	CD1c+ DC	CD1c+ DC: CD40+
20: Protected-IMRAS-060 D14 Imm1	CD14 neg/CD14-CD3-CD19-/CD56-/DR+/CD11c+/CD1c+DC/CD40-	0.41809369951534736	DC	D14 Imm1	S060	Protected	D014	IMRAS-057-078	CD1c+ DC	CD1c+ DC: CD40-
20: Protected-IMRAS-060 D14 Imm1	CD14 neg/CD14-CD3-CD19-/CD56-/DR+/CD11c+/CD1c+DC/CD85k+	0.16381260096930533	DC	D14 Imm1	S060	Protected	D014	IMRAS-057-078	CD1c+ DC	CD1c+ DC: CD85k+
20: Protected-IMRAS-060 D14 Imm1	CD14 neg/CD14-CD3-CD19-/CD56-/DR+/CD11c+/CD1c+DC/CD85k-	0.2731825525040388	DC	D14 Imm1	S060	Protected	D014	IMRAS-057-078	CD1c+ DC	CD1c+ DC: CD85k-
20: Protected-IMRAS-060 D14 Imm1	CD14 neg/CD14-CD3-CD19-/CD56-/DR+/CD11c+/CD1c+DC/CD86+	0.27447495961227786	DC	D14 Imm1	S060	Protected	D014	IMRAS-057-078	CD1c+ DC	CD1c+ DC: CD86+
20: Protected-IMRAS-060 D14 Imm1	CD14 neg/CD14-CD3-CD19-/CD56-/DR+/CD11c+/CD1c+DC/CD86-	0.16252019386106623	DC	D14 Imm1	S060	Protected	D014	IMRAS-057-078	CD1c+ DC	CD1c+ DC: CD86-
20: Protected-IMRAS-060 D14 Imm1	CD14 neg/CD14-CD3-CD19-/CD56-/DR+/CD11c+/CD1c+DC/CD172a+	0.4321486268174475	DC	D14 Imm1	S060	Protected	D014	IMRAS-057-078	CD1c+ DC	CD1c+ DC: CD172a+
20: Protected-IMRAS-060 D14 Imm1	CD14 neg/CD14-CD3-CD19-/CD56-/DR+/CD11c+/CD1c+DC/CD272+	0.2617124394184168	DC	D14 Imm1	S060	Protected	D014	IMRAS-057-078	CD1c+ DC	CD1c+ DC: CD272+
20: Protected-IMRAS-060 D14 Imm1	CD14 neg/CD14-CD3-CD19-/CD56-/DR+/CD11c+/CD1c+DC/CD272-	0.1752827140549273	DC	D14 Imm1	S060	Protected	D014	IMRAS-057-078	CD1c+ DC	CD1c+ DC: CD272-
20: Protected-IMRAS-060 D14 Imm1	CD14 neg/CD14-CD3-CD19-/CD56-/DR+/CD11c+/CD141+DC	0.023263327948303717	DC	D14 Imm1	S060	Protected	D014	IMRAS-057-078	CD141+ DC	CD141+ DC: Total
20: Protected-IMRAS-060 D14 Imm1	CD14 neg/CD14-CD3-CD19-/CD56-/DR+/CD11c+/CD141+DC/CCR7+	1.6155088852988692e-4	DC	D14 Imm1	S060	Protected	D014	IMRAS-057-078	CD141+ DC	CD141+ DC: CCR7+
20: Protected-IMRAS-060 D14 Imm1	CD14 neg/CD14-CD3-CD19-/CD56-/DR+/CD11c+/CD141+DC/CCR7-	0.02310177705977383	DC	D14 Imm1	S060	Protected	D014	IMRAS-057-078	CD141+ DC	CD141+ DC: CCR7-
20: Protected-IMRAS-060 D14 Imm1	CD14 neg/CD14-CD3-CD19-/CD56-/DR+/CD11c+/CD141+DC/CD16+	4.846526655896607e-4	DC	D14 Imm1	S060	Protected	D014	IMRAS-057-078	CD141+ DC	CD141+ DC: CD16+
20: Protected-IMRAS-060 D14 Imm1	CD14 neg/CD14-CD3-CD19-/CD56-/DR+/CD11c+/CD141+DC/CD16-	0.022455573505654282	DC	D14 Imm1	S060	Protected	D014	IMRAS-057-078	CD141+ DC	CD141+ DC: CD16-
20: Protected-IMRAS-060 D14 Imm1	CD14 neg/CD14-CD3-CD19-/CD56-/DR+/CD11c+/CD141+DC/CD26+	0.008723747980613893	DC	D14 Imm1	S060	Protected	D014	IMRAS-057-078	CD141+ DC	CD141+ DC: CD26+
20: Protected-IMRAS-060 D14 Imm1	CD14 neg/CD14-CD3-CD19-/CD56-/DR+/CD11c+/CD141+DC/CD26-	0.014539579967689823	DC	D14 Imm1	S060	Protected	D014	IMRAS-057-078	CD141+ DC	CD141+ DC: CD26-
20: Protected-IMRAS-060 D14 Imm1	CD14 neg/CD14-CD3-CD19-/CD56-/DR+/CD11c+/CD141+DC/CD38+CD32+	0.008077544426494346	DC	D14 Imm1	S060	Protected	D014	IMRAS-057-078	CD141+ DC	CD141+ DC: CD38+CD32+
20: Protected-IMRAS-060 D14 Imm1	CD14 neg/CD14-CD3-CD19-/CD56-/DR+/CD11c+/CD141+DC/CD38+CD32-	0.01518578352180937	DC	D14 Imm1	S060	Protected	D014	IMRAS-057-078	CD141+ DC	CD141+ DC: CD38+CD32-
20: Protected-IMRAS-060 D14 Imm1	CD14 neg/CD14-CD3-CD19-/CD56-/DR+/CD11c+/CD141+DC/CD38-CD32+	0	DC	D14 Imm1	S060	Protected	D014	IMRAS-057-078	CD141+ DC	CD141+ DC: CD38-CD32+
20: Protected-IMRAS-060 D14 Imm1	CD14 neg/CD14-CD3-CD19-/CD56-/DR+/CD11c+/CD141+DC/CD38-CD32-	0	DC	D14 Imm1	S060	Protected	D014	IMRAS-057-078	CD141+ DC	CD141+ DC: CD38-CD32-
20: Protected-IMRAS-060 D14 Imm1	CD14 neg/CD14-CD3-CD19-/CD56-/DR+/CD11c+/CD141+DC/CD40+	0.00840064620355412	DC	D14 Imm1	S060	Protected	D014	IMRAS-057-078	CD141+ DC	CD141+ DC: CD40+
20: Protected-IMRAS-060 D14 Imm1	CD14 neg/CD14-CD3-CD19-/CD56-/DR+/CD11c+/CD141+DC/CD40-	0.014862681744749596	DC	D14 Imm1	S060	Protected	D014	IMRAS-057-078	CD141+ DC	CD141+ DC: CD40-
20: Protected-IMRAS-060 D14 Imm1	CD14 neg/CD14-CD3-CD19-/CD56-/DR+/CD11c+/CD141+DC/CD85k+	0.005815831987075929	DC	D14 Imm1	S060	Protected	D014	IMRAS-057-078	CD141+ DC	CD141+ DC: CD85k+
20: Protected-IMRAS-060 D14 Imm1	CD14 neg/CD14-CD3-CD19-/CD56-/DR+/CD11c+/CD141+DC/CD85k-	0.017447495961227785	DC	D14 Imm1	S060	Protected	D014	IMRAS-057-078	CD141+ DC	CD141+ DC: CD85k-
20: Protected-IMRAS-060 D14 Imm1	CD14 neg/CD14-CD3-CD19-/CD56-/DR+/CD11c+/CD141+DC/CD86+	0.01308562197092084	DC	D14 Imm1	S060	Protected	D014	IMRAS-057-078	CD141+ DC	CD141+ DC: CD86+
20: Protected-IMRAS-060 D14 Imm1	CD14 neg/CD14-CD3-CD19-/CD56-/DR+/CD11c+/CD141+DC/CD86-	0.010177705977382876	DC	D14 Imm1	S060	Protected	D014	IMRAS-057-078	CD141+ DC	CD141+ DC: CD86-
20: Protected-IMRAS-060 D14 Imm1	CD14 neg/CD14-CD3-CD19-/CD56-/DR+/CD11c+/CD141+DC/CD172a+	0.011631663974151859	DC	D14 Imm1	S060	Protected	D014	IMRAS-057-078	CD141+ DC	CD141+ DC: CD172a+
20: Protected-IMRAS-060 D14 Imm1	CD14 neg/CD14-CD3-CD19-/CD56-/DR+/CD11c+/CD141+DC/CD272+	0.021809369951534735	DC	D14 Imm1	S060	Protected	D014	IMRAS-057-078	CD141+ DC	CD141+ DC: CD272+
20: Protected-IMRAS-060 D14 Imm1	CD14 neg/CD14-CD3-CD19-/CD56-/DR+/CD11c+/CD141+DC/CD272-	0.0014539579967689823	DC	D14 Imm1	S060	Protected	D014	IMRAS-057-078	CD141+ DC	CD141+ DC: CD272-
20: Protected-IMRAS-060 D14 Imm1	CD14 neg/CD14-CD3-CD19-/CD56-/DR+/CD11c+/DN DC	0.7780290791599354	DC	D14 Imm1	S060	Protected	D014	IMRAS-057-078	NC Monocytes	NC Monocytes: Total
20: Protected-IMRAS-060 D14 Imm1	CD14 neg/CD14-CD3-CD19-/CD56-/DR+/CD11c+/DN DC/CCR7+	0.020355411954765753	DC	D14 Imm1	S060	Protected	D014	IMRAS-057-078	NC Monocytes	NC Monocytes: CCR7+
20: Protected-IMRAS-060 D14 Imm1	CD14 neg/CD14-CD3-CD19-/CD56-/DR+/CD11c+/DN DC/CCR7-	0.7576736672051696	DC	D14 Imm1	S060	Protected	D014	IMRAS-057-078	NC Monocytes	NC Monocytes: CCR7-
20: Protected-IMRAS-060 D14 Imm1	CD14 neg/CD14-CD3-CD19-/CD56-/DR+/CD11c+/DN DC/CD16+	0.6264943457189015	DC	D14 Imm1	S060	Protected	D014	IMRAS-057-078	NC Monocytes	NC Monocytes: CD16+
20: Protected-IMRAS-060 D14 Imm1	CD14 neg/CD14-CD3-CD19-/CD56-/DR+/CD11c+/DN DC/CD16-	0.13731825525040386	DC	D14 Imm1	S060	Protected	D014	IMRAS-057-078	NC Monocytes	NC Monocytes: CD16-
20: Protected-IMRAS-060 D14 Imm1	CD14 neg/CD14-CD3-CD19-/CD56-/DR+/CD11c+/DN DC/CD26+	0.07302100161550888	DC	D14 Imm1	S060	Protected	D014	IMRAS-057-078	NC Monocytes	NC Monocytes: CD26+
20: Protected-IMRAS-060 D14 Imm1	CD14 neg/CD14-CD3-CD19-/CD56-/DR+/CD11c+/DN DC/CD26-	0.7050080775444265	DC	D14 Imm1	S060	Protected	D014	IMRAS-057-078	NC Monocytes	NC Monocytes: CD26-
20: Protected-IMRAS-060 D14 Imm1	CD14 neg/CD14-CD3-CD19-/CD56-/DR+/CD11c+/DN DC/CD38+CD32+	0.1147011308562197	DC	D14 Imm1	S060	Protected	D014	IMRAS-057-078	NC Monocytes	NC Monocytes: CD38+CD32+
20: Protected-IMRAS-060 D14 Imm1	CD14 neg/CD14-CD3-CD19-/CD56-/DR+/CD11c+/DN DC/CD38+CD32-	0.03295638126009693	DC	D14 Imm1	S060	Protected	D014	IMRAS-057-078	NC Monocytes	NC Monocytes: CD38+CD32-
20: Protected-IMRAS-060 D14 Imm1	CD14 neg/CD14-CD3-CD19-/CD56-/DR+/CD11c+/DN DC/CD38-CD32+	0.6192245557350565	DC	D14 Imm1	S060	Protected	D014	IMRAS-057-078	NC Monocytes	NC Monocytes: CD38-CD32+
20: Protected-IMRAS-060 D14 Imm1	CD14 neg/CD14-CD3-CD19-/CD56-/DR+/CD11c+/DN DC/CD38-CD32-	0.01147011308562197	DC	D14 Imm1	S060	Protected	D014	IMRAS-057-078	NC Monocytes	NC Monocytes: CD38-CD32-
20: Protected-IMRAS-060 D14 Imm1	CD14 neg/CD14-CD3-CD19-/CD56-/DR+/CD11c+/DN DC/CD40+	0.1754442649434572	DC	D14 Imm1	S060	Protected	D014	IMRAS-057-078	NC Monocytes	NC Monocytes: CD40+
20: Protected-IMRAS-060 D14 Imm1	CD14 neg/CD14-CD3-CD19-/CD56-/DR+/CD11c+/DN DC/CD40-	0.6025848142164781	DC	D14 Imm1	S060	Protected	D014	IMRAS-057-078	NC Monocytes	NC Monocytes: CD40-
20: Protected-IMRAS-060 D14 Imm1	CD14 neg/CD14-CD3-CD19-/CD56-/DR+/CD11c+/DN DC/CD85k+	0.2688206785137318	DC	D14 Imm1	S060	Protected	D014	IMRAS-057-078	NC Monocytes	NC Monocytes: CD85k+
20: Protected-IMRAS-060 D14 Imm1	CD14 neg/CD14-CD3-CD19-/CD56-/DR+/CD11c+/DN DC/CD85k-	0.5092084006462035	DC	D14 Imm1	S060	Protected	D014	IMRAS-057-078	NC Monocytes	NC Monocytes: CD85k-
20: Protected-IMRAS-060 D14 Imm1	CD14 neg/CD14-CD3-CD19-/CD56-/DR+/CD11c+/DN DC/CD86+	0.6773828756058158	DC	D14 Imm1	S060	Protected	D014	IMRAS-057-078	NC Monocytes	NC Monocytes: CD86+
20: Protected-IMRAS-060 D14 Imm1	CD14 neg/CD14-CD3-CD19-/CD56-/DR+/CD11c+/DN DC/CD86-	0.10064620355411955	DC	D14 Imm1	S060	Protected	D014	IMRAS-057-078	NC Monocytes	NC Monocytes: CD86-
20: Protected-IMRAS-060 D14 Imm1	CD14 neg/CD14-CD3-CD19-/CD56-/DR+/CD11c+/DN DC/CD172a+	0.7641357027463651	DC	D14 Imm1	S060	Protected	D014	IMRAS-057-078	NC Monocytes	NC Monocytes: CD172a+
20: Protected-IMRAS-060 D14 Imm1	CD14 neg/CD14-CD3-CD19-/CD56-/DR+/CD11c+/DN DC/CD272+	0.06817447495961228	DC	D14 Imm1	S060	Protected	D014	IMRAS-057-078	NC Monocytes	NC Monocytes: CD272+
20: Protected-IMRAS-060 D14 Imm1	CD14 neg/CD14-CD3-CD19-/CD56-/DR+/CD11c+/DN DC/CD272-	0.7098546042003231	DC	D14 Imm1	S060	Protected	D014	IMRAS-057-078	NC Monocytes	NC Monocytes: CD272-
20: Protected-IMRAS-060 D14 Imm1	CD14 neg/CD14-CD3-CD19-/CD56-/DR+/CD123+pDC	0.4715670436187399	DC	D14 Imm1	S060	Protected	D014	IMRAS-057-078	pDC	pDC: Total
20: Protected-IMRAS-060 D14 Imm1	CD14 neg/CD14-CD3-CD19-/CD56-/DR+/CD123+pDC/CCR7+	0.09418416801292408	DC	D14 Imm1	S060	Protected	D014	IMRAS-057-078	pDC	pDC: CCR7+
20: Protected-IMRAS-060 D14 Imm1	CD14 neg/CD14-CD3-CD19-/CD56-/DR+/CD123+pDC/CCR7-	0.37738287560581585	DC	D14 Imm1	S060	Protected	D014	IMRAS-057-078	pDC	pDC: CCR7-
20: Protected-IMRAS-060 D14 Imm1	CD14 neg/CD14-CD3-CD19-/CD56-/DR+/CD123+pDC/CD38+CD32+	0.12504038772213247	DC	D14 Imm1	S060	Protected	D014	IMRAS-057-078	pDC	pDC: CD38+CD32+
20: Protected-IMRAS-060 D14 Imm1	CD14 neg/CD14-CD3-CD19-/CD56-/DR+/CD123+pDC/CD38+CD32-	0.3360258481421648	DC	D14 Imm1	S060	Protected	D014	IMRAS-057-078	pDC	pDC: CD38+CD32-
20: Protected-IMRAS-060 D14 Imm1	CD14 neg/CD14-CD3-CD19-/CD56-/DR+/CD123+pDC/CD38-CD32+	0.0011308562197092085	DC	D14 Imm1	S060	Protected	D014	IMRAS-057-078	pDC	pDC: CD38-CD32+
20: Protected-IMRAS-060 D14 Imm1	CD14 neg/CD14-CD3-CD19-/CD56-/DR+/CD123+pDC/CD38-CD32-	0.006946688206785137	DC	D14 Imm1	S060	Protected	D014	IMRAS-057-078	pDC	pDC: CD38-CD32-
20: Protected-IMRAS-060 D14 Imm1	CD14 neg/CD14-CD3-CD19-/CD56-/DR+/CD123+pDC/CD40+	0.0210016155088853	DC	D14 Imm1	S060	Protected	D014	IMRAS-057-078	pDC	pDC: CD40+
20: Protected-IMRAS-060 D14 Imm1	CD14 neg/CD14-CD3-CD19-/CD56-/DR+/CD123+pDC/CD40-	0.4505654281098546	DC	D14 Imm1	S060	Protected	D014	IMRAS-057-078	pDC	pDC: CD40-
20: Protected-IMRAS-060 D14 Imm1	CD14 neg/CD14-CD3-CD19-/CD56-/DR+/CD123+pDC/CD85k+	0.37140549273021	DC	D14 Imm1	S060	Protected	D014	IMRAS-057-078	pDC	pDC: CD85k+
20: Protected-IMRAS-060 D14 Imm1	CD14 neg/CD14-CD3-CD19-/CD56-/DR+/CD123+pDC/CD85k-	0.10016155088852989	DC	D14 Imm1	S060	Protected	D014	IMRAS-057-078	pDC	pDC: CD85k-
20: Protected-IMRAS-060 D14 Imm1	CD14 neg/CD14-CD3-CD19-/CD56-/DR+/CD123+pDC/CD86+	0.04361873990306947	DC	D14 Imm1	S060	Protected	D014	IMRAS-057-078	pDC	pDC: CD86+
20: Protected-IMRAS-060 D14 Imm1	CD14 neg/CD14-CD3-CD19-/CD56-/DR+/CD123+pDC/CD86-	0.42794830371567044	DC	D14 Imm1	S060	Protected	D014	IMRAS-057-078	pDC	pDC: CD86-
20: Protected-IMRAS-060 D14 Imm1	CD14 neg/CD14-CD3-CD19-/CD56-/DR+/CD123+pDC/CD172a+	0.2197092084006462	DC	D14 Imm1	S060	Protected	D014	IMRAS-057-078	pDC	pDC: CD172a+
20: Protected-IMRAS-060 D14 Imm1	CD14 neg/CD14-CD3-CD19-/CD56-/DR+/CD123+pDC/CD272+	0.4084006462035541	DC	D14 Imm1	S060	Protected	D014	IMRAS-057-078	pDC	pDC: CD272+
20: Protected-IMRAS-060 D14 Imm1	CD14 neg/CD14-CD3-CD19-/CD56-/DR+/CD123+pDC/CD272-	0.06316639741518579	DC	D14 Imm1	S060	Protected	D014	IMRAS-057-078	pDC	pDC: CD272-
22: Not Protected-IMRAS-071 D14 Imm1	CD14 neg/CD14-CD3-CD19-/CD56-/DR+/CD11c+/CD1c+DC	0.1866751269035533	DC	D14 Imm1	S071	Not-Protected	D014	IMRAS-057-078	CD1c+ DC	CD1c+ DC: Total
22: Not Protected-IMRAS-071 D14 Imm1	CD14 neg/CD14-CD3-CD19-/CD56-/DR+/CD11c+/CD1c+DC/CCR7+	0.0017766497461928934	DC	D14 Imm1	S071	Not-Protected	D014	IMRAS-057-078	CD1c+ DC	CD1c+ DC: CCR7+
22: Not Protected-IMRAS-071 D14 Imm1	CD14 neg/CD14-CD3-CD19-/CD56-/DR+/CD11c+/CD1c+DC/CCR7-	0.1848984771573604	DC	D14 Imm1	S071	Not-Protected	D014	IMRAS-057-078	CD1c+ DC	CD1c+ DC: CCR7-
22: Not Protected-IMRAS-071 D14 Imm1	CD14 neg/CD14-CD3-CD19-/CD56-/DR+/CD11c+/CD1c+DC/CD16+	0.007741116751269036	DC	D14 Imm1	S071	Not-Protected	D014	IMRAS-057-078	CD1c+ DC	CD1c+ DC: CD16+
22: Not Protected-IMRAS-071 D14 Imm1	CD14 neg/CD14-CD3-CD19-/CD56-/DR+/CD11c+/CD1c+DC/CD16-	0.17715736040609137	DC	D14 Imm1	S071	Not-Protected	D014	IMRAS-057-078	CD1c+ DC	CD1c+ DC: CD16-
22: Not Protected-IMRAS-071 D14 Imm1	CD14 neg/CD14-CD3-CD19-/CD56-/DR+/CD11c+/CD1c+DC/CD26+	0.005583756345177665	DC	D14 Imm1	S071	Not-Protected	D014	IMRAS-057-078	CD1c+ DC	CD1c+ DC: CD26+
22: Not Protected-IMRAS-071 D14 Imm1	CD14 neg/CD14-CD3-CD19-/CD56-/DR+/CD11c+/CD1c+DC/CD26-	0.18109137055837563	DC	D14 Imm1	S071	Not-Protected	D014	IMRAS-057-078	CD1c+ DC	CD1c+ DC: CD26-
22: Not Protected-IMRAS-071 D14 Imm1	CD14 neg/CD14-CD3-CD19-/CD56-/DR+/CD11c+/CD1c+DC/CD38+CD32+	0.16713197969543148	DC	D14 Imm1	S071	Not-Protected	D014	IMRAS-057-078	CD1c+ DC	CD1c+ DC: CD38+CD32+
22: Not Protected-IMRAS-071 D14 Imm1	CD14 neg/CD14-CD3-CD19-/CD56-/DR+/CD11c+/CD1c+DC/CD38+CD32-	0.01383248730964467	DC	D14 Imm1	S071	Not-Protected	D014	IMRAS-057-078	CD1c+ DC	CD1c+ DC: CD38+CD32-
22: Not Protected-IMRAS-071 D14 Imm1	CD14 neg/CD14-CD3-CD19-/CD56-/DR+/CD11c+/CD1c+DC/CD38-CD32+	0.004568527918781726	DC	D14 Imm1	S071	Not-Protected	D014	IMRAS-057-078	CD1c+ DC	CD1c+ DC: CD38-CD32+
22: Not Protected-IMRAS-071 D14 Imm1	CD14 neg/CD14-CD3-CD19-/CD56-/DR+/CD11c+/CD1c+DC/CD38-CD32-	2.538071065989848e-4	DC	D14 Imm1	S071	Not-Protected	D014	IMRAS-057-078	CD1c+ DC	CD1c+ DC: CD38-CD32-
22: Not Protected-IMRAS-071 D14 Imm1	CD14 neg/CD14-CD3-CD19-/CD56-/DR+/CD11c+/CD1c+DC/CD40+	0.006598984771573604	DC	D14 Imm1	S071	Not-Protected	D014	IMRAS-057-078	CD1c+ DC	CD1c+ DC: CD40+
22: Not Protected-IMRAS-071 D14 Imm1	CD14 neg/CD14-CD3-CD19-/CD56-/DR+/CD11c+/CD1c+DC/CD40-	0.1800761421319797	DC	D14 Imm1	S071	Not-Protected	D014	IMRAS-057-078	CD1c+ DC	CD1c+ DC: CD40-
22: Not Protected-IMRAS-071 D14 Imm1	CD14 neg/CD14-CD3-CD19-/CD56-/DR+/CD11c+/CD1c+DC/CD85k+	0.08667512690355329	DC	D14 Imm1	S071	Not-Protected	D014	IMRAS-057-078	CD1c+ DC	CD1c+ DC: CD85k+
22: Not Protected-IMRAS-071 D14 Imm1	CD14 neg/CD14-CD3-CD19-/CD56-/DR+/CD11c+/CD1c+DC/CD85k-	0.1	DC	D14 Imm1	S071	Not-Protected	D014	IMRAS-057-078	CD1c+ DC	CD1c+ DC: CD85k-
22: Not Protected-IMRAS-071 D14 Imm1	CD14 neg/CD14-CD3-CD19-/CD56-/DR+/CD11c+/CD1c+DC/CD86+	0.12220812182741117	DC	D14 Imm1	S071	Not-Protected	D014	IMRAS-057-078	CD1c+ DC	CD1c+ DC: CD86+
22: Not Protected-IMRAS-071 D14 Imm1	CD14 neg/CD14-CD3-CD19-/CD56-/DR+/CD11c+/CD1c+DC/CD86-	0.06446700507614213	DC	D14 Imm1	S071	Not-Protected	D014	IMRAS-057-078	CD1c+ DC	CD1c+ DC: CD86-
22: Not Protected-IMRAS-071 D14 Imm1	CD14 neg/CD14-CD3-CD19-/CD56-/DR+/CD11c+/CD1c+DC/CD172a+	0.17703045685279187	DC	D14 Imm1	S071	Not-Protected	D014	IMRAS-057-078	CD1c+ DC	CD1c+ DC: CD172a+
22: Not Protected-IMRAS-071 D14 Imm1	CD14 neg/CD14-CD3-CD19-/CD56-/DR+/CD11c+/CD1c+DC/CD272+	0.08616751269035533	DC	D14 Imm1	S071	Not-Protected	D014	IMRAS-057-078	CD1c+ DC	CD1c+ DC: CD272+
22: Not Protected-IMRAS-071 D14 Imm1	CD14 neg/CD14-CD3-CD19-/CD56-/DR+/CD11c+/CD1c+DC/CD272-	0.10050761421319797	DC	D14 Imm1	S071	Not-Protected	D014	IMRAS-057-078	CD1c+ DC	CD1c+ DC: CD272-
22: Not Protected-IMRAS-071 D14 Imm1	CD14 neg/CD14-CD3-CD19-/CD56-/DR+/CD11c+/CD141+DC	0.0029187817258883248	DC	D14 Imm1	S071	Not-Protected	D014	IMRAS-057-078	CD141+ DC	CD141+ DC: Total
22: Not Protected-IMRAS-071 D14 Imm1	CD14 neg/CD14-CD3-CD19-/CD56-/DR+/CD11c+/CD141+DC/CCR7+	0	DC	D14 Imm1	S071	Not-Protected	D014	IMRAS-057-078	CD141+ DC	CD141+ DC: CCR7+
22: Not Protected-IMRAS-071 D14 Imm1	CD14 neg/CD14-CD3-CD19-/CD56-/DR+/CD11c+/CD141+DC/CCR7-	0.0029187817258883248	DC	D14 Imm1	S071	Not-Protected	D014	IMRAS-057-078	CD141+ DC	CD141+ DC: CCR7-
22: Not Protected-IMRAS-071 D14 Imm1	CD14 neg/CD14-CD3-CD19-/CD56-/DR+/CD11c+/CD141+DC/CD16+	2.538071065989848e-4	DC	D14 Imm1	S071	Not-Protected	D014	IMRAS-057-078	CD141+ DC	CD141+ DC: CD16+
22: Not Protected-IMRAS-071 D14 Imm1	CD14 neg/CD14-CD3-CD19-/CD56-/DR+/CD11c+/CD141+DC/CD16-	0.00266497461928934	DC	D14 Imm1	S071	Not-Protected	D014	IMRAS-057-078	CD141+ DC	CD141+ DC: CD16-
22: Not Protected-IMRAS-071 D14 Imm1	CD14 neg/CD14-CD3-CD19-/CD56-/DR+/CD11c+/CD141+DC/CD26+	8.883248730964467e-4	DC	D14 Imm1	S071	Not-Protected	D014	IMRAS-057-078	CD141+ DC	CD141+ DC: CD26+
22: Not Protected-IMRAS-071 D14 Imm1	CD14 neg/CD14-CD3-CD19-/CD56-/DR+/CD11c+/CD141+DC/CD26-	0.0020304568527918783	DC	D14 Imm1	S071	Not-Protected	D014	IMRAS-057-078	CD141+ DC	CD141+ DC: CD26-
22: Not Protected-IMRAS-071 D14 Imm1	CD14 neg/CD14-CD3-CD19-/CD56-/DR+/CD11c+/CD141+DC/CD38+CD32+	0.0017766497461928934	DC	D14 Imm1	S071	Not-Protected	D014	IMRAS-057-078	CD141+ DC	CD141+ DC: CD38+CD32+
22: Not Protected-IMRAS-071 D14 Imm1	CD14 neg/CD14-CD3-CD19-/CD56-/DR+/CD11c+/CD141+DC/CD38+CD32-	8.883248730964467e-4	DC	D14 Imm1	S071	Not-Protected	D014	IMRAS-057-078	CD141+ DC	CD141+ DC: CD38+CD32-
22: Not Protected-IMRAS-071 D14 Imm1	CD14 neg/CD14-CD3-CD19-/CD56-/DR+/CD11c+/CD141+DC/CD38-CD32+	1.269035532994924e-4	DC	D14 Imm1	S071	Not-Protected	D014	IMRAS-057-078	CD141+ DC	CD141+ DC: CD38-CD32+
22: Not Protected-IMRAS-071 D14 Imm1	CD14 neg/CD14-CD3-CD19-/CD56-/DR+/CD11c+/CD141+DC/CD38-CD32-	0	DC	D14 Imm1	S071	Not-Protected	D014	IMRAS-057-078	CD141+ DC	CD141+ DC: CD38-CD32-
22: Not Protected-IMRAS-071 D14 Imm1	CD14 neg/CD14-CD3-CD19-/CD56-/DR+/CD11c+/CD141+DC/CD40+	7.614213197969543e-4	DC	D14 Imm1	S071	Not-Protected	D014	IMRAS-057-078	CD141+ DC	CD141+ DC: CD40+
22: Not Protected-IMRAS-071 D14 Imm1	CD14 neg/CD14-CD3-CD19-/CD56-/DR+/CD11c+/CD141+DC/CD40-	0.0021573604060913707	DC	D14 Imm1	S071	Not-Protected	D014	IMRAS-057-078	CD141+ DC	CD141+ DC: CD40-
22: Not Protected-IMRAS-071 D14 Imm1	CD14 neg/CD14-CD3-CD19-/CD56-/DR+/CD11c+/CD141+DC/CD85k+	0.0011421319796954316	DC	D14 Imm1	S071	Not-Protected	D014	IMRAS-057-078	CD141+ DC	CD141+ DC: CD85k+
22: Not Protected-IMRAS-071 D14 Imm1	CD14 neg/CD14-CD3-CD19-/CD56-/DR+/CD11c+/CD141+DC/CD85k-	0.0017766497461928934	DC	D14 Imm1	S071	Not-Protected	D014	IMRAS-057-078	CD141+ DC	CD141+ DC: CD85k-
22: Not Protected-IMRAS-071 D14 Imm1	CD14 neg/CD14-CD3-CD19-/CD56-/DR+/CD11c+/CD141+DC/CD86+	0.001649746192893401	DC	D14 Imm1	S071	Not-Protected	D014	IMRAS-057-078	CD141+ DC	CD141+ DC: CD86+
22: Not Protected-IMRAS-071 D14 Imm1	CD14 neg/CD14-CD3-CD19-/CD56-/DR+/CD11c+/CD141+DC/CD86-	0.0012690355329949238	DC	D14 Imm1	S071	Not-Protected	D014	IMRAS-057-078	CD141+ DC	CD141+ DC: CD86-
22: Not Protected-IMRAS-071 D14 Imm1	CD14 neg/CD14-CD3-CD19-/CD56-/DR+/CD11c+/CD141+DC/CD172a+	0.0012690355329949238	DC	D14 Imm1	S071	Not-Protected	D014	IMRAS-057-078	CD141+ DC	CD141+ DC: CD172a+
22: Not Protected-IMRAS-071 D14 Imm1	CD14 neg/CD14-CD3-CD19-/CD56-/DR+/CD11c+/CD141+DC/CD272+	0.0024111675126903555	DC	D14 Imm1	S071	Not-Protected	D014	IMRAS-057-078	CD141+ DC	CD141+ DC: CD272+
22: Not Protected-IMRAS-071 D14 Imm1	CD14 neg/CD14-CD3-CD19-/CD56-/DR+/CD11c+/CD141+DC/CD272-	5.076142131979696e-4	DC	D14 Imm1	S071	Not-Protected	D014	IMRAS-057-078	CD141+ DC	CD141+ DC: CD272-
22: Not Protected-IMRAS-071 D14 Imm1	CD14 neg/CD14-CD3-CD19-/CD56-/DR+/CD11c+/DN DC	0.9694162436548224	DC	D14 Imm1	S071	Not-Protected	D014	IMRAS-057-078	NC Monocytes	NC Monocytes: Total
22: Not Protected-IMRAS-071 D14 Imm1	CD14 neg/CD14-CD3-CD19-/CD56-/DR+/CD11c+/DN DC/CCR7+	0.01814720812182741	DC	D14 Imm1	S071	Not-Protected	D014	IMRAS-057-078	NC Monocytes	NC Monocytes: CCR7+
22: Not Protected-IMRAS-071 D14 Imm1	CD14 neg/CD14-CD3-CD19-/CD56-/DR+/CD11c+/DN DC/CCR7-	0.9512690355329949	DC	D14 Imm1	S071	Not-Protected	D014	IMRAS-057-078	NC Monocytes	NC Monocytes: CCR7-
22: Not Protected-IMRAS-071 D14 Imm1	CD14 neg/CD14-CD3-CD19-/CD56-/DR+/CD11c+/DN DC/CD16+	0.9100253807106599	DC	D14 Imm1	S071	Not-Protected	D014	IMRAS-057-078	NC Monocytes	NC Monocytes: CD16+
22: Not Protected-IMRAS-071 D14 Imm1	CD14 neg/CD14-CD3-CD19-/CD56-/DR+/CD11c+/DN DC/CD16-	0.0483502538071066	DC	D14 Imm1	S071	Not-Protected	D014	IMRAS-057-078	NC Monocytes	NC Monocytes: CD16-
22: Not Protected-IMRAS-071 D14 Imm1	CD14 neg/CD14-CD3-CD19-/CD56-/DR+/CD11c+/DN DC/CD26+	0.1798223350253807	DC	D14 Imm1	S071	Not-Protected	D014	IMRAS-057-078	NC Monocytes	NC Monocytes: CD26+
22: Not Protected-IMRAS-071 D14 Imm1	CD14 neg/CD14-CD3-CD19-/CD56-/DR+/CD11c+/DN DC/CD26-	0.7895939086294417	DC	D14 Imm1	S071	Not-Protected	D014	IMRAS-057-078	NC Monocytes	NC Monocytes: CD26-
22: Not Protected-IMRAS-071 D14 Imm1	CD14 neg/CD14-CD3-CD19-/CD56-/DR+/CD11c+/DN DC/CD38+CD32+	0.12017766497461929	DC	D14 Imm1	S071	Not-Protected	D014	IMRAS-057-078	NC Monocytes	NC Monocytes: CD38+CD32+
22: Not Protected-IMRAS-071 D14 Imm1	CD14 neg/CD14-CD3-CD19-/CD56-/DR+/CD11c+/DN DC/CD38+CD32-	0.0038071065989847717	DC	D14 Imm1	S071	Not-Protected	D014	IMRAS-057-078	NC Monocytes	NC Monocytes: CD38+CD32-
22: Not Protected-IMRAS-071 D14 Imm1	CD14 neg/CD14-CD3-CD19-/CD56-/DR+/CD11c+/DN DC/CD38-CD32+	0.790989847715736	DC	D14 Imm1	S071	Not-Protected	D014	IMRAS-057-078	NC Monocytes	NC Monocytes: CD38-CD32+
22: Not Protected-IMRAS-071 D14 Imm1	CD14 neg/CD14-CD3-CD19-/CD56-/DR+/CD11c+/DN DC/CD38-CD32-	0.05786802030456853	DC	D14 Imm1	S071	Not-Protected	D014	IMRAS-057-078	NC Monocytes	NC Monocytes: CD38-CD32-
22: Not Protected-IMRAS-071 D14 Imm1	CD14 neg/CD14-CD3-CD19-/CD56-/DR+/CD11c+/DN DC/CD40+	0.14961928934010152	DC	D14 Imm1	S071	Not-Protected	D014	IMRAS-057-078	NC Monocytes	NC Monocytes: CD40+
22: Not Protected-IMRAS-071 D14 Imm1	CD14 neg/CD14-CD3-CD19-/CD56-/DR+/CD11c+/DN DC/CD40-	0.8197969543147208	DC	D14 Imm1	S071	Not-Protected	D014	IMRAS-057-078	NC Monocytes	NC Monocytes: CD40-
22: Not Protected-IMRAS-071 D14 Imm1	CD14 neg/CD14-CD3-CD19-/CD56-/DR+/CD11c+/DN DC/CD85k+	0.28908629441624367	DC	D14 Imm1	S071	Not-Protected	D014	IMRAS-057-078	NC Monocytes	NC Monocytes: CD85k+
22: Not Protected-IMRAS-071 D14 Imm1	CD14 neg/CD14-CD3-CD19-/CD56-/DR+/CD11c+/DN DC/CD85k-	0.6803299492385787	DC	D14 Imm1	S071	Not-Protected	D014	IMRAS-057-078	NC Monocytes	NC Monocytes: CD85k-
22: Not Protected-IMRAS-071 D14 Imm1	CD14 neg/CD14-CD3-CD19-/CD56-/DR+/CD11c+/DN DC/CD86+	0.9369289340101523	DC	D14 Imm1	S071	Not-Protected	D014	IMRAS-057-078	NC Monocytes	NC Monocytes: CD86+
22: Not Protected-IMRAS-071 D14 Imm1	CD14 neg/CD14-CD3-CD19-/CD56-/DR+/CD11c+/DN DC/CD86-	0.03248730964467005	DC	D14 Imm1	S071	Not-Protected	D014	IMRAS-057-078	NC Monocytes	NC Monocytes: CD86-
22: Not Protected-IMRAS-071 D14 Imm1	CD14 neg/CD14-CD3-CD19-/CD56-/DR+/CD11c+/DN DC/CD172a+	0.15431472081218275	DC	D14 Imm1	S071	Not-Protected	D014	IMRAS-057-078	NC Monocytes	NC Monocytes: CD172a+
22: Not Protected-IMRAS-071 D14 Imm1	CD14 neg/CD14-CD3-CD19-/CD56-/DR+/CD11c+/DN DC/CD272+	0.024619289340101522	DC	D14 Imm1	S071	Not-Protected	D014	IMRAS-057-078	NC Monocytes	NC Monocytes: CD272+
22: Not Protected-IMRAS-071 D14 Imm1	CD14 neg/CD14-CD3-CD19-/CD56-/DR+/CD11c+/DN DC/CD272-	0.9447969543147208	DC	D14 Imm1	S071	Not-Protected	D014	IMRAS-057-078	NC Monocytes	NC Monocytes: CD272-
22: Not Protected-IMRAS-071 D14 Imm1	CD14 neg/CD14-CD3-CD19-/CD56-/DR+/CD123+pDC	0.4083756345177665	DC	D14 Imm1	S071	Not-Protected	D014	IMRAS-057-078	pDC	pDC: Total
22: Not Protected-IMRAS-071 D14 Imm1	CD14 neg/CD14-CD3-CD19-/CD56-/DR+/CD123+pDC/CCR7+	0.09238578680203045	DC	D14 Imm1	S071	Not-Protected	D014	IMRAS-057-078	pDC	pDC: CCR7+
22: Not Protected-IMRAS-071 D14 Imm1	CD14 neg/CD14-CD3-CD19-/CD56-/DR+/CD123+pDC/CCR7-	0.315989847715736	DC	D14 Imm1	S071	Not-Protected	D014	IMRAS-057-078	pDC	pDC: CCR7-
22: Not Protected-IMRAS-071 D14 Imm1	CD14 neg/CD14-CD3-CD19-/CD56-/DR+/CD123+pDC/CD38+CD32+	0.13705583756345177	DC	D14 Imm1	S071	Not-Protected	D014	IMRAS-057-078	pDC	pDC: CD38+CD32+
22: Not Protected-IMRAS-071 D14 Imm1	CD14 neg/CD14-CD3-CD19-/CD56-/DR+/CD123+pDC/CD38+CD32-	0.2652284263959391	DC	D14 Imm1	S071	Not-Protected	D014	IMRAS-057-078	pDC	pDC: CD38+CD32-
22: Not Protected-IMRAS-071 D14 Imm1	CD14 neg/CD14-CD3-CD19-/CD56-/DR+/CD123+pDC/CD38-CD32+	7.614213197969543e-4	DC	D14 Imm1	S071	Not-Protected	D014	IMRAS-057-078	pDC	pDC: CD38-CD32+
22: Not Protected-IMRAS-071 D14 Imm1	CD14 neg/CD14-CD3-CD19-/CD56-/DR+/CD123+pDC/CD38-CD32-	0.00266497461928934	DC	D14 Imm1	S071	Not-Protected	D014	IMRAS-057-078	pDC	pDC: CD38-CD32-
22: Not Protected-IMRAS-071 D14 Imm1	CD14 neg/CD14-CD3-CD19-/CD56-/DR+/CD123+pDC/CD40+	0.01535532994923858	DC	D14 Imm1	S071	Not-Protected	D014	IMRAS-057-078	pDC	pDC: CD40+
22: Not Protected-IMRAS-071 D14 Imm1	CD14 neg/CD14-CD3-CD19-/CD56-/DR+/CD123+pDC/CD40-	0.39302030456852793	DC	D14 Imm1	S071	Not-Protected	D014	IMRAS-057-078	pDC	pDC: CD40-
22: Not Protected-IMRAS-071 D14 Imm1	CD14 neg/CD14-CD3-CD19-/CD56-/DR+/CD123+pDC/CD85k+	0.2969543147208122	DC	D14 Imm1	S071	Not-Protected	D014	IMRAS-057-078	pDC	pDC: CD85k+
22: Not Protected-IMRAS-071 D14 Imm1	CD14 neg/CD14-CD3-CD19-/CD56-/DR+/CD123+pDC/CD85k-	0.11142131979695431	DC	D14 Imm1	S071	Not-Protected	D014	IMRAS-057-078	pDC	pDC: CD85k-
22: Not Protected-IMRAS-071 D14 Imm1	CD14 neg/CD14-CD3-CD19-/CD56-/DR+/CD123+pDC/CD86+	0.03616751269035533	DC	D14 Imm1	S071	Not-Protected	D014	IMRAS-057-078	pDC	pDC: CD86+
22: Not Protected-IMRAS-071 D14 Imm1	CD14 neg/CD14-CD3-CD19-/CD56-/DR+/CD123+pDC/CD86-	0.37220812182741114	DC	D14 Imm1	S071	Not-Protected	D014	IMRAS-057-078	pDC	pDC: CD86-
22: Not Protected-IMRAS-071 D14 Imm1	CD14 neg/CD14-CD3-CD19-/CD56-/DR+/CD123+pDC/CD172a+	0.01852791878172589	DC	D14 Imm1	S071	Not-Protected	D014	IMRAS-057-078	pDC	pDC: CD172a+
22: Not Protected-IMRAS-071 D14 Imm1	CD14 neg/CD14-CD3-CD19-/CD56-/DR+/CD123+pDC/CD272+	0.357994923857868	DC	D14 Imm1	S071	Not-Protected	D014	IMRAS-057-078	pDC	pDC: CD272+
22: Not Protected-IMRAS-071 D14 Imm1	CD14 neg/CD14-CD3-CD19-/CD56-/DR+/CD123+pDC/CD272-	0.05038071065989848	DC	D14 Imm1	S071	Not-Protected	D014	IMRAS-057-078	pDC	pDC: CD272-
23: Not Protected-IMRAS-061 D0 Imm3	CD14 neg/CD14-CD3-CD19-/CD56-/DR+/CD11c+/CD1c+DC	0.18482428115015975	DC	D0 Imm3	S061	Not-Protected	D056	IMRAS-057-078	CD1c+ DC	CD1c+ DC: Total
23: Not Protected-IMRAS-061 D0 Imm3	CD14 neg/CD14-CD3-CD19-/CD56-/DR+/CD11c+/CD1c+DC/CCR7+	6.389776357827476e-4	DC	D0 Imm3	S061	Not-Protected	D056	IMRAS-057-078	CD1c+ DC	CD1c+ DC: CCR7+
23: Not Protected-IMRAS-061 D0 Imm3	CD14 neg/CD14-CD3-CD19-/CD56-/DR+/CD11c+/CD1c+DC/CCR7-	0.184185303514377	DC	D0 Imm3	S061	Not-Protected	D056	IMRAS-057-078	CD1c+ DC	CD1c+ DC: CCR7-
23: Not Protected-IMRAS-061 D0 Imm3	CD14 neg/CD14-CD3-CD19-/CD56-/DR+/CD11c+/CD1c+DC/CD16+	0.005111821086261981	DC	D0 Imm3	S061	Not-Protected	D056	IMRAS-057-078	CD1c+ DC	CD1c+ DC: CD16+
23: Not Protected-IMRAS-061 D0 Imm3	CD14 neg/CD14-CD3-CD19-/CD56-/DR+/CD11c+/CD1c+DC/CD16-	0.17763578274760383	DC	D0 Imm3	S061	Not-Protected	D056	IMRAS-057-078	CD1c+ DC	CD1c+ DC: CD16-
23: Not Protected-IMRAS-061 D0 Imm3	CD14 neg/CD14-CD3-CD19-/CD56-/DR+/CD11c+/CD1c+DC/CD26+	0.002875399361022364	DC	D0 Imm3	S061	Not-Protected	D056	IMRAS-057-078	CD1c+ DC	CD1c+ DC: CD26+
23: Not Protected-IMRAS-061 D0 Imm3	CD14 neg/CD14-CD3-CD19-/CD56-/DR+/CD11c+/CD1c+DC/CD26-	0.18194888178913737	DC	D0 Imm3	S061	Not-Protected	D056	IMRAS-057-078	CD1c+ DC	CD1c+ DC: CD26-
23: Not Protected-IMRAS-061 D0 Imm3	CD14 neg/CD14-CD3-CD19-/CD56-/DR+/CD11c+/CD1c+DC/CD38+CD32+	0.1682108626198083	DC	D0 Imm3	S061	Not-Protected	D056	IMRAS-057-078	CD1c+ DC	CD1c+ DC: CD38+CD32+
23: Not Protected-IMRAS-061 D0 Imm3	CD14 neg/CD14-CD3-CD19-/CD56-/DR+/CD11c+/CD1c+DC/CD38+CD32-	0.013099041533546326	DC	D0 Imm3	S061	Not-Protected	D056	IMRAS-057-078	CD1c+ DC	CD1c+ DC: CD38+CD32-
23: Not Protected-IMRAS-061 D0 Imm3	CD14 neg/CD14-CD3-CD19-/CD56-/DR+/CD11c+/CD1c+DC/CD38-CD32+	0.0022364217252396168	DC	D0 Imm3	S061	Not-Protected	D056	IMRAS-057-078	CD1c+ DC	CD1c+ DC: CD38-CD32+
23: Not Protected-IMRAS-061 D0 Imm3	CD14 neg/CD14-CD3-CD19-/CD56-/DR+/CD11c+/CD1c+DC/CD38-CD32-	1.597444089456869e-4	DC	D0 Imm3	S061	Not-Protected	D056	IMRAS-057-078	CD1c+ DC	CD1c+ DC: CD38-CD32-
23: Not Protected-IMRAS-061 D0 Imm3	CD14 neg/CD14-CD3-CD19-/CD56-/DR+/CD11c+/CD1c+DC/CD40+	0.005271565495207668	DC	D0 Imm3	S061	Not-Protected	D056	IMRAS-057-078	CD1c+ DC	CD1c+ DC: CD40+
23: Not Protected-IMRAS-061 D0 Imm3	CD14 neg/CD14-CD3-CD19-/CD56-/DR+/CD11c+/CD1c+DC/CD40-	0.17955271565495207	DC	D0 Imm3	S061	Not-Protected	D056	IMRAS-057-078	CD1c+ DC	CD1c+ DC: CD40-
23: Not Protected-IMRAS-061 D0 Imm3	CD14 neg/CD14-CD3-CD19-/CD56-/DR+/CD11c+/CD1c+DC/CD85k+	0.00926517571884984	DC	D0 Imm3	S061	Not-Protected	D056	IMRAS-057-078	CD1c+ DC	CD1c+ DC: CD85k+
23: Not Protected-IMRAS-061 D0 Imm3	CD14 neg/CD14-CD3-CD19-/CD56-/DR+/CD11c+/CD1c+DC/CD85k-	0.1755591054313099	DC	D0 Imm3	S061	Not-Protected	D056	IMRAS-057-078	CD1c+ DC	CD1c+ DC: CD85k-
23: Not Protected-IMRAS-061 D0 Imm3	CD14 neg/CD14-CD3-CD19-/CD56-/DR+/CD11c+/CD1c+DC/CD86+	0.16182108626198083	DC	D0 Imm3	S061	Not-Protected	D056	IMRAS-057-078	CD1c+ DC	CD1c+ DC: CD86+
23: Not Protected-IMRAS-061 D0 Imm3	CD14 neg/CD14-CD3-CD19-/CD56-/DR+/CD11c+/CD1c+DC/CD86-	0.023003194888178913	DC	D0 Imm3	S061	Not-Protected	D056	IMRAS-057-078	CD1c+ DC	CD1c+ DC: CD86-
23: Not Protected-IMRAS-061 D0 Imm3	CD14 neg/CD14-CD3-CD19-/CD56-/DR+/CD11c+/CD1c+DC/CD172a+	0.1779552715654952	DC	D0 Imm3	S061	Not-Protected	D056	IMRAS-057-078	CD1c+ DC	CD1c+ DC: CD172a+
23: Not Protected-IMRAS-061 D0 Imm3	CD14 neg/CD14-CD3-CD19-/CD56-/DR+/CD11c+/CD1c+DC/CD272+	0.12651757188498403	DC	D0 Imm3	S061	Not-Protected	D056	IMRAS-057-078	CD1c+ DC	CD1c+ DC: CD272+
23: Not Protected-IMRAS-061 D0 Imm3	CD14 neg/CD14-CD3-CD19-/CD56-/DR+/CD11c+/CD1c+DC/CD272-	0.05830670926517572	DC	D0 Imm3	S061	Not-Protected	D056	IMRAS-057-078	CD1c+ DC	CD1c+ DC: CD272-
23: Not Protected-IMRAS-061 D0 Imm3	CD14 neg/CD14-CD3-CD19-/CD56-/DR+/CD11c+/CD141+DC	0.007507987220447284	DC	D0 Imm3	S061	Not-Protected	D056	IMRAS-057-078	CD141+ DC	CD141+ DC: Total
23: Not Protected-IMRAS-061 D0 Imm3	CD14 neg/CD14-CD3-CD19-/CD56-/DR+/CD11c+/CD141+DC/CCR7+	0	DC	D0 Imm3	S061	Not-Protected	D056	IMRAS-057-078	CD141+ DC	CD141+ DC: CCR7+
23: Not Protected-IMRAS-061 D0 Imm3	CD14 neg/CD14-CD3-CD19-/CD56-/DR+/CD11c+/CD141+DC/CCR7-	0.007507987220447284	DC	D0 Imm3	S061	Not-Protected	D056	IMRAS-057-078	CD141+ DC	CD141+ DC: CCR7-
23: Not Protected-IMRAS-061 D0 Imm3	CD14 neg/CD14-CD3-CD19-/CD56-/DR+/CD11c+/CD141+DC/CD16+	3.194888178913738e-4	DC	D0 Imm3	S061	Not-Protected	D056	IMRAS-057-078	CD141+ DC	CD141+ DC: CD16+
23: Not Protected-IMRAS-061 D0 Imm3	CD14 neg/CD14-CD3-CD19-/CD56-/DR+/CD11c+/CD141+DC/CD16-	0.00670926517571885	DC	D0 Imm3	S061	Not-Protected	D056	IMRAS-057-078	CD141+ DC	CD141+ DC: CD16-
23: Not Protected-IMRAS-061 D0 Imm3	CD14 neg/CD14-CD3-CD19-/CD56-/DR+/CD11c+/CD141+DC/CD26+	0.0030351437699680513	DC	D0 Imm3	S061	Not-Protected	D056	IMRAS-057-078	CD141+ DC	CD141+ DC: CD26+
23: Not Protected-IMRAS-061 D0 Imm3	CD14 neg/CD14-CD3-CD19-/CD56-/DR+/CD11c+/CD141+DC/CD26-	0.0044728434504792336	DC	D0 Imm3	S061	Not-Protected	D056	IMRAS-057-078	CD141+ DC	CD141+ DC: CD26-
23: Not Protected-IMRAS-061 D0 Imm3	CD14 neg/CD14-CD3-CD19-/CD56-/DR+/CD11c+/CD141+DC/CD38+CD32+	0.003993610223642172	DC	D0 Imm3	S061	Not-Protected	D056	IMRAS-057-078	CD141+ DC	CD141+ DC: CD38+CD32+
23: Not Protected-IMRAS-061 D0 Imm3	CD14 neg/CD14-CD3-CD19-/CD56-/DR+/CD11c+/CD141+DC/CD38+CD32-	0.003194888178913738	DC	D0 Imm3	S061	Not-Protected	D056	IMRAS-057-078	CD141+ DC	CD141+ DC: CD38+CD32-
23: Not Protected-IMRAS-061 D0 Imm3	CD14 neg/CD14-CD3-CD19-/CD56-/DR+/CD11c+/CD141+DC/CD38-CD32+	1.597444089456869e-4	DC	D0 Imm3	S061	Not-Protected	D056	IMRAS-057-078	CD141+ DC	CD141+ DC: CD38-CD32+
23: Not Protected-IMRAS-061 D0 Imm3	CD14 neg/CD14-CD3-CD19-/CD56-/DR+/CD11c+/CD141+DC/CD38-CD32-	0	DC	D0 Imm3	S061	Not-Protected	D056	IMRAS-057-078	CD141+ DC	CD141+ DC: CD38-CD32-
23: Not Protected-IMRAS-061 D0 Imm3	CD14 neg/CD14-CD3-CD19-/CD56-/DR+/CD11c+/CD141+DC/CD40+	0.003194888178913738	DC	D0 Imm3	S061	Not-Protected	D056	IMRAS-057-078	CD141+ DC	CD141+ DC: CD40+
23: Not Protected-IMRAS-061 D0 Imm3	CD14 neg/CD14-CD3-CD19-/CD56-/DR+/CD11c+/CD141+DC/CD40-	0.0043130990415335465	DC	D0 Imm3	S061	Not-Protected	D056	IMRAS-057-078	CD141+ DC	CD141+ DC: CD40-
23: Not Protected-IMRAS-061 D0 Imm3	CD14 neg/CD14-CD3-CD19-/CD56-/DR+/CD11c+/CD141+DC/CD85k+	3.194888178913738e-4	DC	D0 Imm3	S061	Not-Protected	D056	IMRAS-057-078	CD141+ DC	CD141+ DC: CD85k+
23: Not Protected-IMRAS-061 D0 Imm3	CD14 neg/CD14-CD3-CD19-/CD56-/DR+/CD11c+/CD141+DC/CD85k-	0.00718849840255591	DC	D0 Imm3	S061	Not-Protected	D056	IMRAS-057-078	CD141+ DC	CD141+ DC: CD85k-
23: Not Protected-IMRAS-061 D0 Imm3	CD14 neg/CD14-CD3-CD19-/CD56-/DR+/CD11c+/CD141+DC/CD86+	0.005111821086261981	DC	D0 Imm3	S061	Not-Protected	D056	IMRAS-057-078	CD141+ DC	CD141+ DC: CD86+
23: Not Protected-IMRAS-061 D0 Imm3	CD14 neg/CD14-CD3-CD19-/CD56-/DR+/CD11c+/CD141+DC/CD86-	0.0023961661341853034	DC	D0 Imm3	S061	Not-Protected	D056	IMRAS-057-078	CD141+ DC	CD141+ DC: CD86-
23: Not Protected-IMRAS-061 D0 Imm3	CD14 neg/CD14-CD3-CD19-/CD56-/DR+/CD11c+/CD141+DC/CD172a+	0.002875399361022364	DC	D0 Imm3	S061	Not-Protected	D056	IMRAS-057-078	CD141+ DC	CD141+ DC: CD172a+
23: Not Protected-IMRAS-061 D0 Imm3	CD14 neg/CD14-CD3-CD19-/CD56-/DR+/CD11c+/CD141+DC/CD272+	0.00670926517571885	DC	D0 Imm3	S061	Not-Protected	D056	IMRAS-057-078	CD141+ DC	CD141+ DC: CD272+
23: Not Protected-IMRAS-061 D0 Imm3	CD14 neg/CD14-CD3-CD19-/CD56-/DR+/CD11c+/CD141+DC/CD272-	7.987220447284345e-4	DC	D0 Imm3	S061	Not-Protected	D056	IMRAS-057-078	CD141+ DC	CD141+ DC: CD272-
23: Not Protected-IMRAS-061 D0 Imm3	CD14 neg/CD14-CD3-CD19-/CD56-/DR+/CD11c+/DN DC	0.7461661341853035	DC	D0 Imm3	S061	Not-Protected	D056	IMRAS-057-078	NC Monocytes	NC Monocytes: Total
23: Not Protected-IMRAS-061 D0 Imm3	CD14 neg/CD14-CD3-CD19-/CD56-/DR+/CD11c+/DN DC/CCR7+	0.0060702875399361025	DC	D0 Imm3	S061	Not-Protected	D056	IMRAS-057-078	NC Monocytes	NC Monocytes: CCR7+
23: Not Protected-IMRAS-061 D0 Imm3	CD14 neg/CD14-CD3-CD19-/CD56-/DR+/CD11c+/DN DC/CCR7-	0.7400958466453674	DC	D0 Imm3	S061	Not-Protected	D056	IMRAS-057-078	NC Monocytes	NC Monocytes: CCR7-
23: Not Protected-IMRAS-061 D0 Imm3	CD14 neg/CD14-CD3-CD19-/CD56-/DR+/CD11c+/DN DC/CD16+	0.676038338658147	DC	D0 Imm3	S061	Not-Protected	D056	IMRAS-057-078	NC Monocytes	NC Monocytes: CD16+
23: Not Protected-IMRAS-061 D0 Imm3	CD14 neg/CD14-CD3-CD19-/CD56-/DR+/CD11c+/DN DC/CD16-	0.04904153354632588	DC	D0 Imm3	S061	Not-Protected	D056	IMRAS-057-078	NC Monocytes	NC Monocytes: CD16-
23: Not Protected-IMRAS-061 D0 Imm3	CD14 neg/CD14-CD3-CD19-/CD56-/DR+/CD11c+/DN DC/CD26+	0.1645367412140575	DC	D0 Imm3	S061	Not-Protected	D056	IMRAS-057-078	NC Monocytes	NC Monocytes: CD26+
23: Not Protected-IMRAS-061 D0 Imm3	CD14 neg/CD14-CD3-CD19-/CD56-/DR+/CD11c+/DN DC/CD26-	0.581629392971246	DC	D0 Imm3	S061	Not-Protected	D056	IMRAS-057-078	NC Monocytes	NC Monocytes: CD26-
23: Not Protected-IMRAS-061 D0 Imm3	CD14 neg/CD14-CD3-CD19-/CD56-/DR+/CD11c+/DN DC/CD38+CD32+	0.1268370607028754	DC	D0 Imm3	S061	Not-Protected	D056	IMRAS-057-078	NC Monocytes	NC Monocytes: CD38+CD32+
23: Not Protected-IMRAS-061 D0 Imm3	CD14 neg/CD14-CD3-CD19-/CD56-/DR+/CD11c+/DN DC/CD38+CD32-	0.003993610223642172	DC	D0 Imm3	S061	Not-Protected	D056	IMRAS-057-078	NC Monocytes	NC Monocytes: CD38+CD32-
23: Not Protected-IMRAS-061 D0 Imm3	CD14 neg/CD14-CD3-CD19-/CD56-/DR+/CD11c+/DN DC/CD38-CD32+	0.6054313099041534	DC	D0 Imm3	S061	Not-Protected	D056	IMRAS-057-078	NC Monocytes	NC Monocytes: CD38-CD32+
23: Not Protected-IMRAS-061 D0 Imm3	CD14 neg/CD14-CD3-CD19-/CD56-/DR+/CD11c+/DN DC/CD38-CD32-	0.011022364217252396	DC	D0 Imm3	S061	Not-Protected	D056	IMRAS-057-078	NC Monocytes	NC Monocytes: CD38-CD32-
23: Not Protected-IMRAS-061 D0 Imm3	CD14 neg/CD14-CD3-CD19-/CD56-/DR+/CD11c+/DN DC/CD40+	0.23115015974440895	DC	D0 Imm3	S061	Not-Protected	D056	IMRAS-057-078	NC Monocytes	NC Monocytes: CD40+
23: Not Protected-IMRAS-061 D0 Imm3	CD14 neg/CD14-CD3-CD19-/CD56-/DR+/CD11c+/DN DC/CD40-	0.5150159744408945	DC	D0 Imm3	S061	Not-Protected	D056	IMRAS-057-078	NC Monocytes	NC Monocytes: CD40-
23: Not Protected-IMRAS-061 D0 Imm3	CD14 neg/CD14-CD3-CD19-/CD56-/DR+/CD11c+/DN DC/CD85k+	0.21533546325878594	DC	D0 Imm3	S061	Not-Protected	D056	IMRAS-057-078	NC Monocytes	NC Monocytes: CD85k+
23: Not Protected-IMRAS-061 D0 Imm3	CD14 neg/CD14-CD3-CD19-/CD56-/DR+/CD11c+/DN DC/CD85k-	0.5308306709265176	DC	D0 Imm3	S061	Not-Protected	D056	IMRAS-057-078	NC Monocytes	NC Monocytes: CD85k-
23: Not Protected-IMRAS-061 D0 Imm3	CD14 neg/CD14-CD3-CD19-/CD56-/DR+/CD11c+/DN DC/CD86+	0.69185303514377	DC	D0 Imm3	S061	Not-Protected	D056	IMRAS-057-078	NC Monocytes	NC Monocytes: CD86+
23: Not Protected-IMRAS-061 D0 Imm3	CD14 neg/CD14-CD3-CD19-/CD56-/DR+/CD11c+/DN DC/CD86-	0.054313099041533544	DC	D0 Imm3	S061	Not-Protected	D056	IMRAS-057-078	NC Monocytes	NC Monocytes: CD86-
23: Not Protected-IMRAS-061 D0 Imm3	CD14 neg/CD14-CD3-CD19-/CD56-/DR+/CD11c+/DN DC/CD172a+	0.2281150159744409	DC	D0 Imm3	S061	Not-Protected	D056	IMRAS-057-078	NC Monocytes	NC Monocytes: CD172a+
23: Not Protected-IMRAS-061 D0 Imm3	CD14 neg/CD14-CD3-CD19-/CD56-/DR+/CD11c+/DN DC/CD272+	0.04824281150159744	DC	D0 Imm3	S061	Not-Protected	D056	IMRAS-057-078	NC Monocytes	NC Monocytes: CD272+
23: Not Protected-IMRAS-061 D0 Imm3	CD14 neg/CD14-CD3-CD19-/CD56-/DR+/CD11c+/DN DC/CD272-	0.697923322683706	DC	D0 Imm3	S061	Not-Protected	D056	IMRAS-057-078	NC Monocytes	NC Monocytes: CD272-
23: Not Protected-IMRAS-061 D0 Imm3	CD14 neg/CD14-CD3-CD19-/CD56-/DR+/CD123+pDC	0.744888178913738	DC	D0 Imm3	S061	Not-Protected	D056	IMRAS-057-078	pDC	pDC: Total
23: Not Protected-IMRAS-061 D0 Imm3	CD14 neg/CD14-CD3-CD19-/CD56-/DR+/CD123+pDC/CCR7+	0.06261980830670927	DC	D0 Imm3	S061	Not-Protected	D056	IMRAS-057-078	pDC	pDC: CCR7+
23: Not Protected-IMRAS-061 D0 Imm3	CD14 neg/CD14-CD3-CD19-/CD56-/DR+/CD123+pDC/CCR7-	0.6822683706070287	DC	D0 Imm3	S061	Not-Protected	D056	IMRAS-057-078	pDC	pDC: CCR7-
23: Not Protected-IMRAS-061 D0 Imm3	CD14 neg/CD14-CD3-CD19-/CD56-/DR+/CD123+pDC/CD38+CD32+	0.09536741214057508	DC	D0 Imm3	S061	Not-Protected	D056	IMRAS-057-078	pDC	pDC: CD38+CD32+
23: Not Protected-IMRAS-061 D0 Imm3	CD14 neg/CD14-CD3-CD19-/CD56-/DR+/CD123+pDC/CD38+CD32-	0.5907348242811502	DC	D0 Imm3	S061	Not-Protected	D056	IMRAS-057-078	pDC	pDC: CD38+CD32-
23: Not Protected-IMRAS-061 D0 Imm3	CD14 neg/CD14-CD3-CD19-/CD56-/DR+/CD123+pDC/CD38-CD32+	0.0038338658146964857	DC	D0 Imm3	S061	Not-Protected	D056	IMRAS-057-078	pDC	pDC: CD38-CD32+
23: Not Protected-IMRAS-061 D0 Imm3	CD14 neg/CD14-CD3-CD19-/CD56-/DR+/CD123+pDC/CD38-CD32-	0.05	DC	D0 Imm3	S061	Not-Protected	D056	IMRAS-057-078	pDC	pDC: CD38-CD32-
23: Not Protected-IMRAS-061 D0 Imm3	CD14 neg/CD14-CD3-CD19-/CD56-/DR+/CD123+pDC/CD40+	0.006389776357827476	DC	D0 Imm3	S061	Not-Protected	D056	IMRAS-057-078	pDC	pDC: CD40+
23: Not Protected-IMRAS-061 D0 Imm3	CD14 neg/CD14-CD3-CD19-/CD56-/DR+/CD123+pDC/CD40-	0.7384984025559106	DC	D0 Imm3	S061	Not-Protected	D056	IMRAS-057-078	pDC	pDC: CD40-
23: Not Protected-IMRAS-061 D0 Imm3	CD14 neg/CD14-CD3-CD19-/CD56-/DR+/CD123+pDC/CD85k+	0.5710862619808307	DC	D0 Imm3	S061	Not-Protected	D056	IMRAS-057-078	pDC	pDC: CD85k+
23: Not Protected-IMRAS-061 D0 Imm3	CD14 neg/CD14-CD3-CD19-/CD56-/DR+/CD123+pDC/CD85k-	0.17380191693290734	DC	D0 Imm3	S061	Not-Protected	D056	IMRAS-057-078	pDC	pDC: CD85k-
23: Not Protected-IMRAS-061 D0 Imm3	CD14 neg/CD14-CD3-CD19-/CD56-/DR+/CD123+pDC/CD86+	0.03498402555910543	DC	D0 Imm3	S061	Not-Protected	D056	IMRAS-057-078	pDC	pDC: CD86+
23: Not Protected-IMRAS-061 D0 Imm3	CD14 neg/CD14-CD3-CD19-/CD56-/DR+/CD123+pDC/CD86-	0.7099041533546326	DC	D0 Imm3	S061	Not-Protected	D056	IMRAS-057-078	pDC	pDC: CD86-
23: Not Protected-IMRAS-061 D0 Imm3	CD14 neg/CD14-CD3-CD19-/CD56-/DR+/CD123+pDC/CD172a+	0.03035143769968051	DC	D0 Imm3	S061	Not-Protected	D056	IMRAS-057-078	pDC	pDC: CD172a+
23: Not Protected-IMRAS-061 D0 Imm3	CD14 neg/CD14-CD3-CD19-/CD56-/DR+/CD123+pDC/CD272+	0.6472843450479233	DC	D0 Imm3	S061	Not-Protected	D056	IMRAS-057-078	pDC	pDC: CD272+
23: Not Protected-IMRAS-061 D0 Imm3	CD14 neg/CD14-CD3-CD19-/CD56-/DR+/CD123+pDC/CD272-	0.0976038338658147	DC	D0 Imm3	S061	Not-Protected	D056	IMRAS-057-078	pDC	pDC: CD272-
24: Protected-IMRAS-078 D14 Imm1	CD14 neg/CD14-CD3-CD19-/CD56-/DR+/CD11c+/CD1c+DC	0.23791574279379157	DC	D14 Imm1	S078	Protected	D014	IMRAS-057-078	CD1c+ DC	CD1c+ DC: Total
24: Protected-IMRAS-078 D14 Imm1	CD14 neg/CD14-CD3-CD19-/CD56-/DR+/CD11c+/CD1c+DC/CCR7+	0.0011086474501108647	DC	D14 Imm1	S078	Protected	D014	IMRAS-057-078	CD1c+ DC	CD1c+ DC: CCR7+
24: Protected-IMRAS-078 D14 Imm1	CD14 neg/CD14-CD3-CD19-/CD56-/DR+/CD11c+/CD1c+DC/CCR7-	0.23680709534368072	DC	D14 Imm1	S078	Protected	D014	IMRAS-057-078	CD1c+ DC	CD1c+ DC: CCR7-
24: Protected-IMRAS-078 D14 Imm1	CD14 neg/CD14-CD3-CD19-/CD56-/DR+/CD11c+/CD1c+DC/CD16+	0.003991130820399113	DC	D14 Imm1	S078	Protected	D014	IMRAS-057-078	CD1c+ DC	CD1c+ DC: CD16+
24: Protected-IMRAS-078 D14 Imm1	CD14 neg/CD14-CD3-CD19-/CD56-/DR+/CD11c+/CD1c+DC/CD16-	0.22882483370288248	DC	D14 Imm1	S078	Protected	D014	IMRAS-057-078	CD1c+ DC	CD1c+ DC: CD16-
24: Protected-IMRAS-078 D14 Imm1	CD14 neg/CD14-CD3-CD19-/CD56-/DR+/CD11c+/CD1c+DC/CD26+	0.014412416851441241	DC	D14 Imm1	S078	Protected	D014	IMRAS-057-078	CD1c+ DC	CD1c+ DC: CD26+
24: Protected-IMRAS-078 D14 Imm1	CD14 neg/CD14-CD3-CD19-/CD56-/DR+/CD11c+/CD1c+DC/CD26-	0.22350332594235034	DC	D14 Imm1	S078	Protected	D014	IMRAS-057-078	CD1c+ DC	CD1c+ DC: CD26-
24: Protected-IMRAS-078 D14 Imm1	CD14 neg/CD14-CD3-CD19-/CD56-/DR+/CD11c+/CD1c+DC/CD38+CD32+	0.2097560975609756	DC	D14 Imm1	S078	Protected	D014	IMRAS-057-078	CD1c+ DC	CD1c+ DC: CD38+CD32+
24: Protected-IMRAS-078 D14 Imm1	CD14 neg/CD14-CD3-CD19-/CD56-/DR+/CD11c+/CD1c+DC/CD38+CD32-	0.02195121951219512	DC	D14 Imm1	S078	Protected	D014	IMRAS-057-078	CD1c+ DC	CD1c+ DC: CD38+CD32-
24: Protected-IMRAS-078 D14 Imm1	CD14 neg/CD14-CD3-CD19-/CD56-/DR+/CD11c+/CD1c+DC/CD38-CD32+	0.004656319290465632	DC	D14 Imm1	S078	Protected	D014	IMRAS-057-078	CD1c+ DC	CD1c+ DC: CD38-CD32+
24: Protected-IMRAS-078 D14 Imm1	CD14 neg/CD14-CD3-CD19-/CD56-/DR+/CD11c+/CD1c+DC/CD38-CD32-	4.434589800443459e-4	DC	D14 Imm1	S078	Protected	D014	IMRAS-057-078	CD1c+ DC	CD1c+ DC: CD38-CD32-
24: Protected-IMRAS-078 D14 Imm1	CD14 neg/CD14-CD3-CD19-/CD56-/DR+/CD11c+/CD1c+DC/CD40+	0.018403547671840353	DC	D14 Imm1	S078	Protected	D014	IMRAS-057-078	CD1c+ DC	CD1c+ DC: CD40+
24: Protected-IMRAS-078 D14 Imm1	CD14 neg/CD14-CD3-CD19-/CD56-/DR+/CD11c+/CD1c+DC/CD40-	0.21951219512195122	DC	D14 Imm1	S078	Protected	D014	IMRAS-057-078	CD1c+ DC	CD1c+ DC: CD40-
24: Protected-IMRAS-078 D14 Imm1	CD14 neg/CD14-CD3-CD19-/CD56-/DR+/CD11c+/CD1c+DC/CD85k+	0.06008869179600887	DC	D14 Imm1	S078	Protected	D014	IMRAS-057-078	CD1c+ DC	CD1c+ DC: CD85k+
24: Protected-IMRAS-078 D14 Imm1	CD14 neg/CD14-CD3-CD19-/CD56-/DR+/CD11c+/CD1c+DC/CD85k-	0.1778270509977827	DC	D14 Imm1	S078	Protected	D014	IMRAS-057-078	CD1c+ DC	CD1c+ DC: CD85k-
24: Protected-IMRAS-078 D14 Imm1	CD14 neg/CD14-CD3-CD19-/CD56-/DR+/CD11c+/CD1c+DC/CD86+	0.15964523281596452	DC	D14 Imm1	S078	Protected	D014	IMRAS-057-078	CD1c+ DC	CD1c+ DC: CD86+
24: Protected-IMRAS-078 D14 Imm1	CD14 neg/CD14-CD3-CD19-/CD56-/DR+/CD11c+/CD1c+DC/CD86-	0.07827050997782706	DC	D14 Imm1	S078	Protected	D014	IMRAS-057-078	CD1c+ DC	CD1c+ DC: CD86-
24: Protected-IMRAS-078 D14 Imm1	CD14 neg/CD14-CD3-CD19-/CD56-/DR+/CD11c+/CD1c+DC/CD172a+	0.23636363636363636	DC	D14 Imm1	S078	Protected	D014	IMRAS-057-078	CD1c+ DC	CD1c+ DC: CD172a+
24: Protected-IMRAS-078 D14 Imm1	CD14 neg/CD14-CD3-CD19-/CD56-/DR+/CD11c+/CD1c+DC/CD272+	0.1130820399113082	DC	D14 Imm1	S078	Protected	D014	IMRAS-057-078	CD1c+ DC	CD1c+ DC: CD272+
24: Protected-IMRAS-078 D14 Imm1	CD14 neg/CD14-CD3-CD19-/CD56-/DR+/CD11c+/CD1c+DC/CD272-	0.12483370288248337	DC	D14 Imm1	S078	Protected	D014	IMRAS-057-078	CD1c+ DC	CD1c+ DC: CD272-
24: Protected-IMRAS-078 D14 Imm1	CD14 neg/CD14-CD3-CD19-/CD56-/DR+/CD11c+/CD141+DC	0.008203991130820399	DC	D14 Imm1	S078	Protected	D014	IMRAS-057-078	CD141+ DC	CD141+ DC: Total
24: Protected-IMRAS-078 D14 Imm1	CD14 neg/CD14-CD3-CD19-/CD56-/DR+/CD11c+/CD141+DC/CCR7+	0	DC	D14 Imm1	S078	Protected	D014	IMRAS-057-078	CD141+ DC	CD141+ DC: CCR7+
24: Protected-IMRAS-078 D14 Imm1	CD14 neg/CD14-CD3-CD19-/CD56-/DR+/CD11c+/CD141+DC/CCR7-	0.008203991130820399	DC	D14 Imm1	S078	Protected	D014	IMRAS-057-078	CD141+ DC	CD141+ DC: CCR7-
24: Protected-IMRAS-078 D14 Imm1	CD14 neg/CD14-CD3-CD19-/CD56-/DR+/CD11c+/CD141+DC/CD16+	2.2172949002217295e-4	DC	D14 Imm1	S078	Protected	D014	IMRAS-057-078	CD141+ DC	CD141+ DC: CD16+
24: Protected-IMRAS-078 D14 Imm1	CD14 neg/CD14-CD3-CD19-/CD56-/DR+/CD11c+/CD141+DC/CD16-	0.007760532150776054	DC	D14 Imm1	S078	Protected	D014	IMRAS-057-078	CD141+ DC	CD141+ DC: CD16-
24: Protected-IMRAS-078 D14 Imm1	CD14 neg/CD14-CD3-CD19-/CD56-/DR+/CD11c+/CD141+DC/CD26+	0.0017738359201773836	DC	D14 Imm1	S078	Protected	D014	IMRAS-057-078	CD141+ DC	CD141+ DC: CD26+
24: Protected-IMRAS-078 D14 Imm1	CD14 neg/CD14-CD3-CD19-/CD56-/DR+/CD11c+/CD141+DC/CD26-	0.006430155210643016	DC	D14 Imm1	S078	Protected	D014	IMRAS-057-078	CD141+ DC	CD141+ DC: CD26-
24: Protected-IMRAS-078 D14 Imm1	CD14 neg/CD14-CD3-CD19-/CD56-/DR+/CD11c+/CD141+DC/CD38+CD32+	0.005099778270509978	DC	D14 Imm1	S078	Protected	D014	IMRAS-057-078	CD141+ DC	CD141+ DC: CD38+CD32+
24: Protected-IMRAS-078 D14 Imm1	CD14 neg/CD14-CD3-CD19-/CD56-/DR+/CD11c+/CD141+DC/CD38+CD32-	0.0031042128603104213	DC	D14 Imm1	S078	Protected	D014	IMRAS-057-078	CD141+ DC	CD141+ DC: CD38+CD32-
24: Protected-IMRAS-078 D14 Imm1	CD14 neg/CD14-CD3-CD19-/CD56-/DR+/CD11c+/CD141+DC/CD38-CD32+	0	DC	D14 Imm1	S078	Protected	D014	IMRAS-057-078	CD141+ DC	CD141+ DC: CD38-CD32+
24: Protected-IMRAS-078 D14 Imm1	CD14 neg/CD14-CD3-CD19-/CD56-/DR+/CD11c+/CD141+DC/CD38-CD32-	0	DC	D14 Imm1	S078	Protected	D014	IMRAS-057-078	CD141+ DC	CD141+ DC: CD38-CD32-
24: Protected-IMRAS-078 D14 Imm1	CD14 neg/CD14-CD3-CD19-/CD56-/DR+/CD11c+/CD141+DC/CD40+	0.004656319290465632	DC	D14 Imm1	S078	Protected	D014	IMRAS-057-078	CD141+ DC	CD141+ DC: CD40+
24: Protected-IMRAS-078 D14 Imm1	CD14 neg/CD14-CD3-CD19-/CD56-/DR+/CD11c+/CD141+DC/CD40-	0.003547671840354767	DC	D14 Imm1	S078	Protected	D014	IMRAS-057-078	CD141+ DC	CD141+ DC: CD40-
24: Protected-IMRAS-078 D14 Imm1	CD14 neg/CD14-CD3-CD19-/CD56-/DR+/CD11c+/CD141+DC/CD85k+	0.0013303769401330377	DC	D14 Imm1	S078	Protected	D014	IMRAS-057-078	CD141+ DC	CD141+ DC: CD85k+
24: Protected-IMRAS-078 D14 Imm1	CD14 neg/CD14-CD3-CD19-/CD56-/DR+/CD11c+/CD141+DC/CD85k-	0.006873614190687362	DC	D14 Imm1	S078	Protected	D014	IMRAS-057-078	CD141+ DC	CD141+ DC: CD85k-
24: Protected-IMRAS-078 D14 Imm1	CD14 neg/CD14-CD3-CD19-/CD56-/DR+/CD11c+/CD141+DC/CD86+	0.0042128603104212865	DC	D14 Imm1	S078	Protected	D014	IMRAS-057-078	CD141+ DC	CD141+ DC: CD86+
24: Protected-IMRAS-078 D14 Imm1	CD14 neg/CD14-CD3-CD19-/CD56-/DR+/CD11c+/CD141+DC/CD86-	0.003991130820399113	DC	D14 Imm1	S078	Protected	D014	IMRAS-057-078	CD141+ DC	CD141+ DC: CD86-
24: Protected-IMRAS-078 D14 Imm1	CD14 neg/CD14-CD3-CD19-/CD56-/DR+/CD11c+/CD141+DC/CD172a+	0.005764966740576497	DC	D14 Imm1	S078	Protected	D014	IMRAS-057-078	CD141+ DC	CD141+ DC: CD172a+
24: Protected-IMRAS-078 D14 Imm1	CD14 neg/CD14-CD3-CD19-/CD56-/DR+/CD11c+/CD141+DC/CD272+	0.00753880266075388	DC	D14 Imm1	S078	Protected	D014	IMRAS-057-078	CD141+ DC	CD141+ DC: CD272+
24: Protected-IMRAS-078 D14 Imm1	CD14 neg/CD14-CD3-CD19-/CD56-/DR+/CD11c+/CD141+DC/CD272-	6.651884700665188e-4	DC	D14 Imm1	S078	Protected	D014	IMRAS-057-078	CD141+ DC	CD141+ DC: CD272-
24: Protected-IMRAS-078 D14 Imm1	CD14 neg/CD14-CD3-CD19-/CD56-/DR+/CD11c+/DN DC	0.488470066518847	DC	D14 Imm1	S078	Protected	D014	IMRAS-057-078	NC Monocytes	NC Monocytes: Total
24: Protected-IMRAS-078 D14 Imm1	CD14 neg/CD14-CD3-CD19-/CD56-/DR+/CD11c+/DN DC/CCR7+	0.010864745011086474	DC	D14 Imm1	S078	Protected	D014	IMRAS-057-078	NC Monocytes	NC Monocytes: CCR7+
24: Protected-IMRAS-078 D14 Imm1	CD14 neg/CD14-CD3-CD19-/CD56-/DR+/CD11c+/DN DC/CCR7-	0.4776053215077605	DC	D14 Imm1	S078	Protected	D014	IMRAS-057-078	NC Monocytes	NC Monocytes: CCR7-
24: Protected-IMRAS-078 D14 Imm1	CD14 neg/CD14-CD3-CD19-/CD56-/DR+/CD11c+/DN DC/CD16+	0.41352549889135254	DC	D14 Imm1	S078	Protected	D014	IMRAS-057-078	NC Monocytes	NC Monocytes: CD16+
24: Protected-IMRAS-078 D14 Imm1	CD14 neg/CD14-CD3-CD19-/CD56-/DR+/CD11c+/DN DC/CD16-	0.06075388026607539	DC	D14 Imm1	S078	Protected	D014	IMRAS-057-078	NC Monocytes	NC Monocytes: CD16-
24: Protected-IMRAS-078 D14 Imm1	CD14 neg/CD14-CD3-CD19-/CD56-/DR+/CD11c+/DN DC/CD26+	0.17960088691796008	DC	D14 Imm1	S078	Protected	D014	IMRAS-057-078	NC Monocytes	NC Monocytes: CD26+
24: Protected-IMRAS-078 D14 Imm1	CD14 neg/CD14-CD3-CD19-/CD56-/DR+/CD11c+/DN DC/CD26-	0.30886917960088695	DC	D14 Imm1	S078	Protected	D014	IMRAS-057-078	NC Monocytes	NC Monocytes: CD26-
24: Protected-IMRAS-078 D14 Imm1	CD14 neg/CD14-CD3-CD19-/CD56-/DR+/CD11c+/DN DC/CD38+CD32+	0.03614190687361419	DC	D14 Imm1	S078	Protected	D014	IMRAS-057-078	NC Monocytes	NC Monocytes: CD38+CD32+
24: Protected-IMRAS-078 D14 Imm1	CD14 neg/CD14-CD3-CD19-/CD56-/DR+/CD11c+/DN DC/CD38+CD32-	0.005321507760532151	DC	D14 Imm1	S078	Protected	D014	IMRAS-057-078	NC Monocytes	NC Monocytes: CD38+CD32-
24: Protected-IMRAS-078 D14 Imm1	CD14 neg/CD14-CD3-CD19-/CD56-/DR+/CD11c+/DN DC/CD38-CD32+	0.429490022172949	DC	D14 Imm1	S078	Protected	D014	IMRAS-057-078	NC Monocytes	NC Monocytes: CD38-CD32+
24: Protected-IMRAS-078 D14 Imm1	CD14 neg/CD14-CD3-CD19-/CD56-/DR+/CD11c+/DN DC/CD38-CD32-	0.01951219512195122	DC	D14 Imm1	S078	Protected	D014	IMRAS-057-078	NC Monocytes	NC Monocytes: CD38-CD32-
24: Protected-IMRAS-078 D14 Imm1	CD14 neg/CD14-CD3-CD19-/CD56-/DR+/CD11c+/DN DC/CD40+	0.15543237250554323	DC	D14 Imm1	S078	Protected	D014	IMRAS-057-078	NC Monocytes	NC Monocytes: CD40+
24: Protected-IMRAS-078 D14 Imm1	CD14 neg/CD14-CD3-CD19-/CD56-/DR+/CD11c+/DN DC/CD40-	0.33303769401330374	DC	D14 Imm1	S078	Protected	D014	IMRAS-057-078	NC Monocytes	NC Monocytes: CD40-
24: Protected-IMRAS-078 D14 Imm1	CD14 neg/CD14-CD3-CD19-/CD56-/DR+/CD11c+/DN DC/CD85k+	0.16784922394678492	DC	D14 Imm1	S078	Protected	D014	IMRAS-057-078	NC Monocytes	NC Monocytes: CD85k+
24: Protected-IMRAS-078 D14 Imm1	CD14 neg/CD14-CD3-CD19-/CD56-/DR+/CD11c+/DN DC/CD85k-	0.3206208425720621	DC	D14 Imm1	S078	Protected	D014	IMRAS-057-078	NC Monocytes	NC Monocytes: CD85k-
24: Protected-IMRAS-078 D14 Imm1	CD14 neg/CD14-CD3-CD19-/CD56-/DR+/CD11c+/DN DC/CD86+	0.4605321507760532	DC	D14 Imm1	S078	Protected	D014	IMRAS-057-078	NC Monocytes	NC Monocytes: CD86+
24: Protected-IMRAS-078 D14 Imm1	CD14 neg/CD14-CD3-CD19-/CD56-/DR+/CD11c+/DN DC/CD86-	0.027937915742793792	DC	D14 Imm1	S078	Protected	D014	IMRAS-057-078	NC Monocytes	NC Monocytes: CD86-
24: Protected-IMRAS-078 D14 Imm1	CD14 neg/CD14-CD3-CD19-/CD56-/DR+/CD11c+/DN DC/CD172a+	0.24390243902439024	DC	D14 Imm1	S078	Protected	D014	IMRAS-057-078	NC Monocytes	NC Monocytes: CD172a+
24: Protected-IMRAS-078 D14 Imm1	CD14 neg/CD14-CD3-CD19-/CD56-/DR+/CD11c+/DN DC/CD272+	0.014190687361419069	DC	D14 Imm1	S078	Protected	D014	IMRAS-057-078	NC Monocytes	NC Monocytes: CD272+
24: Protected-IMRAS-078 D14 Imm1	CD14 neg/CD14-CD3-CD19-/CD56-/DR+/CD11c+/DN DC/CD272-	0.47427937915742796	DC	D14 Imm1	S078	Protected	D014	IMRAS-057-078	NC Monocytes	NC Monocytes: CD272-
24: Protected-IMRAS-078 D14 Imm1	CD14 neg/CD14-CD3-CD19-/CD56-/DR+/CD123+pDC	0.40199556541019954	DC	D14 Imm1	S078	Protected	D014	IMRAS-057-078	pDC	pDC: Total
24: Protected-IMRAS-078 D14 Imm1	CD14 neg/CD14-CD3-CD19-/CD56-/DR+/CD123+pDC/CCR7+	0.08181818181818182	DC	D14 Imm1	S078	Protected	D014	IMRAS-057-078	pDC	pDC: CCR7+
24: Protected-IMRAS-078 D14 Imm1	CD14 neg/CD14-CD3-CD19-/CD56-/DR+/CD123+pDC/CCR7-	0.32017738359201775	DC	D14 Imm1	S078	Protected	D014	IMRAS-057-078	pDC	pDC: CCR7-
24: Protected-IMRAS-078 D14 Imm1	CD14 neg/CD14-CD3-CD19-/CD56-/DR+/CD123+pDC/CD38+CD32+	0.11618625277161862	DC	D14 Imm1	S078	Protected	D014	IMRAS-057-078	pDC	pDC: CD38+CD32+
24: Protected-IMRAS-078 D14 Imm1	CD14 neg/CD14-CD3-CD19-/CD56-/DR+/CD123+pDC/CD38+CD32-	0.27627494456762747	DC	D14 Imm1	S078	Protected	D014	IMRAS-057-078	pDC	pDC: CD38+CD32-
24: Protected-IMRAS-078 D14 Imm1	CD14 neg/CD14-CD3-CD19-/CD56-/DR+/CD123+pDC/CD38-CD32+	6.651884700665188e-4	DC	D14 Imm1	S078	Protected	D014	IMRAS-057-078	pDC	pDC: CD38-CD32+
24: Protected-IMRAS-078 D14 Imm1	CD14 neg/CD14-CD3-CD19-/CD56-/DR+/CD123+pDC/CD38-CD32-	0.007760532150776054	DC	D14 Imm1	S078	Protected	D014	IMRAS-057-078	pDC	pDC: CD38-CD32-
24: Protected-IMRAS-078 D14 Imm1	CD14 neg/CD14-CD3-CD19-/CD56-/DR+/CD123+pDC/CD40+	0.017516629711751663	DC	D14 Imm1	S078	Protected	D014	IMRAS-057-078	pDC	pDC: CD40+
24: Protected-IMRAS-078 D14 Imm1	CD14 neg/CD14-CD3-CD19-/CD56-/DR+/CD123+pDC/CD40-	0.3844789356984479	DC	D14 Imm1	S078	Protected	D014	IMRAS-057-078	pDC	pDC: CD40-
24: Protected-IMRAS-078 D14 Imm1	CD14 neg/CD14-CD3-CD19-/CD56-/DR+/CD123+pDC/CD85k+	0.26740576496674057	DC	D14 Imm1	S078	Protected	D014	IMRAS-057-078	pDC	pDC: CD85k+
24: Protected-IMRAS-078 D14 Imm1	CD14 neg/CD14-CD3-CD19-/CD56-/DR+/CD123+pDC/CD85k-	0.13458980044345897	DC	D14 Imm1	S078	Protected	D014	IMRAS-057-078	pDC	pDC: CD85k-
24: Protected-IMRAS-078 D14 Imm1	CD14 neg/CD14-CD3-CD19-/CD56-/DR+/CD123+pDC/CD86+	0.018403547671840353	DC	D14 Imm1	S078	Protected	D014	IMRAS-057-078	pDC	pDC: CD86+
24: Protected-IMRAS-078 D14 Imm1	CD14 neg/CD14-CD3-CD19-/CD56-/DR+/CD123+pDC/CD86-	0.3835920177383592	DC	D14 Imm1	S078	Protected	D014	IMRAS-057-078	pDC	pDC: CD86-
24: Protected-IMRAS-078 D14 Imm1	CD14 neg/CD14-CD3-CD19-/CD56-/DR+/CD123+pDC/CD172a+	0.01951219512195122	DC	D14 Imm1	S078	Protected	D014	IMRAS-057-078	pDC	pDC: CD172a+
24: Protected-IMRAS-078 D14 Imm1	CD14 neg/CD14-CD3-CD19-/CD56-/DR+/CD123+pDC/CD272+	0.316629711751663	DC	D14 Imm1	S078	Protected	D014	IMRAS-057-078	pDC	pDC: CD272+
24: Protected-IMRAS-078 D14 Imm1	CD14 neg/CD14-CD3-CD19-/CD56-/DR+/CD123+pDC/CD272-	0.08536585365853659	DC	D14 Imm1	S078	Protected	D014	IMRAS-057-078	pDC	pDC: CD272-
25: Protected-IMRAS-078 D0 Imm3	CD14 neg/CD14-CD3-CD19-/CD56-/DR+/CD11c+/CD1c+DC	0.11640926640926641	DC	D0 Imm3	S078	Protected	D056	IMRAS-057-078	CD1c+ DC	CD1c+ DC: Total
25: Protected-IMRAS-078 D0 Imm3	CD14 neg/CD14-CD3-CD19-/CD56-/DR+/CD11c+/CD1c+DC/CCR7+	7.722007722007722e-4	DC	D0 Imm3	S078	Protected	D056	IMRAS-057-078	CD1c+ DC	CD1c+ DC: CCR7+
25: Protected-IMRAS-078 D0 Imm3	CD14 neg/CD14-CD3-CD19-/CD56-/DR+/CD11c+/CD1c+DC/CCR7-	0.11563706563706563	DC	D0 Imm3	S078	Protected	D056	IMRAS-057-078	CD1c+ DC	CD1c+ DC: CCR7-
25: Protected-IMRAS-078 D0 Imm3	CD14 neg/CD14-CD3-CD19-/CD56-/DR+/CD11c+/CD1c+DC/CD16+	0.0025096525096525097	DC	D0 Imm3	S078	Protected	D056	IMRAS-057-078	CD1c+ DC	CD1c+ DC: CD16+
25: Protected-IMRAS-078 D0 Imm3	CD14 neg/CD14-CD3-CD19-/CD56-/DR+/CD11c+/CD1c+DC/CD16-	0.11196911196911197	DC	D0 Imm3	S078	Protected	D056	IMRAS-057-078	CD1c+ DC	CD1c+ DC: CD16-
25: Protected-IMRAS-078 D0 Imm3	CD14 neg/CD14-CD3-CD19-/CD56-/DR+/CD11c+/CD1c+DC/CD26+	0.0025096525096525097	DC	D0 Imm3	S078	Protected	D056	IMRAS-057-078	CD1c+ DC	CD1c+ DC: CD26+
25: Protected-IMRAS-078 D0 Imm3	CD14 neg/CD14-CD3-CD19-/CD56-/DR+/CD11c+/CD1c+DC/CD26-	0.1138996138996139	DC	D0 Imm3	S078	Protected	D056	IMRAS-057-078	CD1c+ DC	CD1c+ DC: CD26-
25: Protected-IMRAS-078 D0 Imm3	CD14 neg/CD14-CD3-CD19-/CD56-/DR+/CD11c+/CD1c+DC/CD38+CD32+	0.09864864864864865	DC	D0 Imm3	S078	Protected	D056	IMRAS-057-078	CD1c+ DC	CD1c+ DC: CD38+CD32+
25: Protected-IMRAS-078 D0 Imm3	CD14 neg/CD14-CD3-CD19-/CD56-/DR+/CD11c+/CD1c+DC/CD38+CD32-	0.014671814671814672	DC	D0 Imm3	S078	Protected	D056	IMRAS-057-078	CD1c+ DC	CD1c+ DC: CD38+CD32-
25: Protected-IMRAS-078 D0 Imm3	CD14 neg/CD14-CD3-CD19-/CD56-/DR+/CD11c+/CD1c+DC/CD38-CD32+	0.0025096525096525097	DC	D0 Imm3	S078	Protected	D056	IMRAS-057-078	CD1c+ DC	CD1c+ DC: CD38-CD32+
25: Protected-IMRAS-078 D0 Imm3	CD14 neg/CD14-CD3-CD19-/CD56-/DR+/CD11c+/CD1c+DC/CD38-CD32-	0	DC	D0 Imm3	S078	Protected	D056	IMRAS-057-078	CD1c+ DC	CD1c+ DC: CD38-CD32-
25: Protected-IMRAS-078 D0 Imm3	CD14 neg/CD14-CD3-CD19-/CD56-/DR+/CD11c+/CD1c+DC/CD40+	0.0028957528957528956	DC	D0 Imm3	S078	Protected	D056	IMRAS-057-078	CD1c+ DC	CD1c+ DC: CD40+
25: Protected-IMRAS-078 D0 Imm3	CD14 neg/CD14-CD3-CD19-/CD56-/DR+/CD11c+/CD1c+DC/CD40-	0.11351351351351352	DC	D0 Imm3	S078	Protected	D056	IMRAS-057-078	CD1c+ DC	CD1c+ DC: CD40-
25: Protected-IMRAS-078 D0 Imm3	CD14 neg/CD14-CD3-CD19-/CD56-/DR+/CD11c+/CD1c+DC/CD85k+	0.027799227799227798	DC	D0 Imm3	S078	Protected	D056	IMRAS-057-078	CD1c+ DC	CD1c+ DC: CD85k+
25: Protected-IMRAS-078 D0 Imm3	CD14 neg/CD14-CD3-CD19-/CD56-/DR+/CD11c+/CD1c+DC/CD85k-	0.0886100386100386	DC	D0 Imm3	S078	Protected	D056	IMRAS-057-078	CD1c+ DC	CD1c+ DC: CD85k-
25: Protected-IMRAS-078 D0 Imm3	CD14 neg/CD14-CD3-CD19-/CD56-/DR+/CD11c+/CD1c+DC/CD86+	0.08532818532818533	DC	D0 Imm3	S078	Protected	D056	IMRAS-057-078	CD1c+ DC	CD1c+ DC: CD86+
25: Protected-IMRAS-078 D0 Imm3	CD14 neg/CD14-CD3-CD19-/CD56-/DR+/CD11c+/CD1c+DC/CD86-	0.031081081081081083	DC	D0 Imm3	S078	Protected	D056	IMRAS-057-078	CD1c+ DC	CD1c+ DC: CD86-
25: Protected-IMRAS-078 D0 Imm3	CD14 neg/CD14-CD3-CD19-/CD56-/DR+/CD11c+/CD1c+DC/CD172a+	0.11602316602316602	DC	D0 Imm3	S078	Protected	D056	IMRAS-057-078	CD1c+ DC	CD1c+ DC: CD172a+
25: Protected-IMRAS-078 D0 Imm3	CD14 neg/CD14-CD3-CD19-/CD56-/DR+/CD11c+/CD1c+DC/CD272+	0.05250965250965251	DC	D0 Imm3	S078	Protected	D056	IMRAS-057-078	CD1c+ DC	CD1c+ DC: CD272+
25: Protected-IMRAS-078 D0 Imm3	CD14 neg/CD14-CD3-CD19-/CD56-/DR+/CD11c+/CD1c+DC/CD272-	0.0638996138996139	DC	D0 Imm3	S078	Protected	D056	IMRAS-057-078	CD1c+ DC	CD1c+ DC: CD272-
25: Protected-IMRAS-078 D0 Imm3	CD14 neg/CD14-CD3-CD19-/CD56-/DR+/CD11c+/CD141+DC	0.00444015444015444	DC	D0 Imm3	S078	Protected	D056	IMRAS-057-078	CD141+ DC	CD141+ DC: Total
25: Protected-IMRAS-078 D0 Imm3	CD14 neg/CD14-CD3-CD19-/CD56-/DR+/CD11c+/CD141+DC/CCR7+	0	DC	D0 Imm3	S078	Protected	D056	IMRAS-057-078	CD141+ DC	CD141+ DC: CCR7+
25: Protected-IMRAS-078 D0 Imm3	CD14 neg/CD14-CD3-CD19-/CD56-/DR+/CD11c+/CD141+DC/CCR7-	0.00444015444015444	DC	D0 Imm3	S078	Protected	D056	IMRAS-057-078	CD141+ DC	CD141+ DC: CCR7-
25: Protected-IMRAS-078 D0 Imm3	CD14 neg/CD14-CD3-CD19-/CD56-/DR+/CD11c+/CD141+DC/CD16+	0	DC	D0 Imm3	S078	Protected	D056	IMRAS-057-078	CD141+ DC	CD141+ DC: CD16+
25: Protected-IMRAS-078 D0 Imm3	CD14 neg/CD14-CD3-CD19-/CD56-/DR+/CD11c+/CD141+DC/CD16-	0.0042471042471042475	DC	D0 Imm3	S078	Protected	D056	IMRAS-057-078	CD141+ DC	CD141+ DC: CD16-
25: Protected-IMRAS-078 D0 Imm3	CD14 neg/CD14-CD3-CD19-/CD56-/DR+/CD11c+/CD141+DC/CD26+	3.861003861003861e-4	DC	D0 Imm3	S078	Protected	D056	IMRAS-057-078	CD141+ DC	CD141+ DC: CD26+
25: Protected-IMRAS-078 D0 Imm3	CD14 neg/CD14-CD3-CD19-/CD56-/DR+/CD11c+/CD141+DC/CD26-	0.004054054054054054	DC	D0 Imm3	S078	Protected	D056	IMRAS-057-078	CD141+ DC	CD141+ DC: CD26-
25: Protected-IMRAS-078 D0 Imm3	CD14 neg/CD14-CD3-CD19-/CD56-/DR+/CD11c+/CD141+DC/CD38+CD32+	0.0021235521235521237	DC	D0 Imm3	S078	Protected	D056	IMRAS-057-078	CD141+ DC	CD141+ DC: CD38+CD32+
25: Protected-IMRAS-078 D0 Imm3	CD14 neg/CD14-CD3-CD19-/CD56-/DR+/CD11c+/CD141+DC/CD38+CD32-	0.0021235521235521237	DC	D0 Imm3	S078	Protected	D056	IMRAS-057-078	CD141+ DC	CD141+ DC: CD38+CD32-
25: Protected-IMRAS-078 D0 Imm3	CD14 neg/CD14-CD3-CD19-/CD56-/DR+/CD11c+/CD141+DC/CD38-CD32+	0	DC	D0 Imm3	S078	Protected	D056	IMRAS-057-078	CD141+ DC	CD141+ DC: CD38-CD32+
25: Protected-IMRAS-078 D0 Imm3	CD14 neg/CD14-CD3-CD19-/CD56-/DR+/CD11c+/CD141+DC/CD38-CD32-	0	DC	D0 Imm3	S078	Protected	D056	IMRAS-057-078	CD141+ DC	CD141+ DC: CD38-CD32-
25: Protected-IMRAS-078 D0 Imm3	CD14 neg/CD14-CD3-CD19-/CD56-/DR+/CD11c+/CD141+DC/CD40+	5.791505791505791e-4	DC	D0 Imm3	S078	Protected	D056	IMRAS-057-078	CD141+ DC	CD141+ DC: CD40+
25: Protected-IMRAS-078 D0 Imm3	CD14 neg/CD14-CD3-CD19-/CD56-/DR+/CD11c+/CD141+DC/CD40-	0.003861003861003861	DC	D0 Imm3	S078	Protected	D056	IMRAS-057-078	CD141+ DC	CD141+ DC: CD40-
25: Protected-IMRAS-078 D0 Imm3	CD14 neg/CD14-CD3-CD19-/CD56-/DR+/CD11c+/CD141+DC/CD85k+	9.652509652509653e-4	DC	D0 Imm3	S078	Protected	D056	IMRAS-057-078	CD141+ DC	CD141+ DC: CD85k+
25: Protected-IMRAS-078 D0 Imm3	CD14 neg/CD14-CD3-CD19-/CD56-/DR+/CD11c+/CD141+DC/CD85k-	0.0034749034749034747	DC	D0 Imm3	S078	Protected	D056	IMRAS-057-078	CD141+ DC	CD141+ DC: CD85k-
25: Protected-IMRAS-078 D0 Imm3	CD14 neg/CD14-CD3-CD19-/CD56-/DR+/CD11c+/CD141+DC/CD86+	0.003667953667953668	DC	D0 Imm3	S078	Protected	D056	IMRAS-057-078	CD141+ DC	CD141+ DC: CD86+
25: Protected-IMRAS-078 D0 Imm3	CD14 neg/CD14-CD3-CD19-/CD56-/DR+/CD11c+/CD141+DC/CD86-	7.722007722007722e-4	DC	D0 Imm3	S078	Protected	D056	IMRAS-057-078	CD141+ DC	CD141+ DC: CD86-
25: Protected-IMRAS-078 D0 Imm3	CD14 neg/CD14-CD3-CD19-/CD56-/DR+/CD11c+/CD141+DC/CD172a+	0.003281853281853282	DC	D0 Imm3	S078	Protected	D056	IMRAS-057-078	CD141+ DC	CD141+ DC: CD172a+
25: Protected-IMRAS-078 D0 Imm3	CD14 neg/CD14-CD3-CD19-/CD56-/DR+/CD11c+/CD141+DC/CD272+	0.003667953667953668	DC	D0 Imm3	S078	Protected	D056	IMRAS-057-078	CD141+ DC	CD141+ DC: CD272+
25: Protected-IMRAS-078 D0 Imm3	CD14 neg/CD14-CD3-CD19-/CD56-/DR+/CD11c+/CD141+DC/CD272-	7.722007722007722e-4	DC	D0 Imm3	S078	Protected	D056	IMRAS-057-078	CD141+ DC	CD141+ DC: CD272-
25: Protected-IMRAS-078 D0 Imm3	CD14 neg/CD14-CD3-CD19-/CD56-/DR+/CD11c+/DN DC	0.138996138996139	DC	D0 Imm3	S078	Protected	D056	IMRAS-057-078	NC Monocytes	NC Monocytes: Total
25: Protected-IMRAS-078 D0 Imm3	CD14 neg/CD14-CD3-CD19-/CD56-/DR+/CD11c+/DN DC/CCR7+	0.0025096525096525097	DC	D0 Imm3	S078	Protected	D056	IMRAS-057-078	NC Monocytes	NC Monocytes: CCR7+
25: Protected-IMRAS-078 D0 Imm3	CD14 neg/CD14-CD3-CD19-/CD56-/DR+/CD11c+/DN DC/CCR7-	0.13648648648648648	DC	D0 Imm3	S078	Protected	D056	IMRAS-057-078	NC Monocytes	NC Monocytes: CCR7-
25: Protected-IMRAS-078 D0 Imm3	CD14 neg/CD14-CD3-CD19-/CD56-/DR+/CD11c+/DN DC/CD16+	0.12104247104247104	DC	D0 Imm3	S078	Protected	D056	IMRAS-057-078	NC Monocytes	NC Monocytes: CD16+
25: Protected-IMRAS-078 D0 Imm3	CD14 neg/CD14-CD3-CD19-/CD56-/DR+/CD11c+/DN DC/CD16-	0.016602316602316602	DC	D0 Imm3	S078	Protected	D056	IMRAS-057-078	NC Monocytes	NC Monocytes: CD16-
25: Protected-IMRAS-078 D0 Imm3	CD14 neg/CD14-CD3-CD19-/CD56-/DR+/CD11c+/DN DC/CD26+	0.0445945945945946	DC	D0 Imm3	S078	Protected	D056	IMRAS-057-078	NC Monocytes	NC Monocytes: CD26+
25: Protected-IMRAS-078 D0 Imm3	CD14 neg/CD14-CD3-CD19-/CD56-/DR+/CD11c+/DN DC/CD26-	0.0944015444015444	DC	D0 Imm3	S078	Protected	D056	IMRAS-057-078	NC Monocytes	NC Monocytes: CD26-
25: Protected-IMRAS-078 D0 Imm3	CD14 neg/CD14-CD3-CD19-/CD56-/DR+/CD11c+/DN DC/CD38+CD32+	0.014092664092664093	DC	D0 Imm3	S078	Protected	D056	IMRAS-057-078	NC Monocytes	NC Monocytes: CD38+CD32+
25: Protected-IMRAS-078 D0 Imm3	CD14 neg/CD14-CD3-CD19-/CD56-/DR+/CD11c+/DN DC/CD38+CD32-	0.0025096525096525097	DC	D0 Imm3	S078	Protected	D056	IMRAS-057-078	NC Monocytes	NC Monocytes: CD38+CD32-
25: Protected-IMRAS-078 D0 Imm3	CD14 neg/CD14-CD3-CD19-/CD56-/DR+/CD11c+/DN DC/CD38-CD32+	0.11776061776061776	DC	D0 Imm3	S078	Protected	D056	IMRAS-057-078	NC Monocytes	NC Monocytes: CD38-CD32+
25: Protected-IMRAS-078 D0 Imm3	CD14 neg/CD14-CD3-CD19-/CD56-/DR+/CD11c+/DN DC/CD38-CD32-	0.004826254826254826	DC	D0 Imm3	S078	Protected	D056	IMRAS-057-078	NC Monocytes	NC Monocytes: CD38-CD32-
25: Protected-IMRAS-078 D0 Imm3	CD14 neg/CD14-CD3-CD19-/CD56-/DR+/CD11c+/DN DC/CD40+	0.03783783783783784	DC	D0 Imm3	S078	Protected	D056	IMRAS-057-078	NC Monocytes	NC Monocytes: CD40+
25: Protected-IMRAS-078 D0 Imm3	CD14 neg/CD14-CD3-CD19-/CD56-/DR+/CD11c+/DN DC/CD40-	0.10115830115830116	DC	D0 Imm3	S078	Protected	D056	IMRAS-057-078	NC Monocytes	NC Monocytes: CD40-
25: Protected-IMRAS-078 D0 Imm3	CD14 neg/CD14-CD3-CD19-/CD56-/DR+/CD11c+/DN DC/CD85k+	0.040154440154440155	DC	D0 Imm3	S078	Protected	D056	IMRAS-057-078	NC Monocytes	NC Monocytes: CD85k+
25: Protected-IMRAS-078 D0 Imm3	CD14 neg/CD14-CD3-CD19-/CD56-/DR+/CD11c+/DN DC/CD85k-	0.09884169884169884	DC	D0 Imm3	S078	Protected	D056	IMRAS-057-078	NC Monocytes	NC Monocytes: CD85k-
25: Protected-IMRAS-078 D0 Imm3	CD14 neg/CD14-CD3-CD19-/CD56-/DR+/CD11c+/DN DC/CD86+	0.1247104247104247	DC	D0 Imm3	S078	Protected	D056	IMRAS-057-078	NC Monocytes	NC Monocytes: CD86+
25: Protected-IMRAS-078 D0 Imm3	CD14 neg/CD14-CD3-CD19-/CD56-/DR+/CD11c+/DN DC/CD86-	0.014285714285714285	DC	D0 Imm3	S078	Protected	D056	IMRAS-057-078	NC Monocytes	NC Monocytes: CD86-
25: Protected-IMRAS-078 D0 Imm3	CD14 neg/CD14-CD3-CD19-/CD56-/DR+/CD11c+/DN DC/CD172a+	0.07837837837837838	DC	D0 Imm3	S078	Protected	D056	IMRAS-057-078	NC Monocytes	NC Monocytes: CD172a+
25: Protected-IMRAS-078 D0 Imm3	CD14 neg/CD14-CD3-CD19-/CD56-/DR+/CD11c+/DN DC/CD272+	0.007335907335907336	DC	D0 Imm3	S078	Protected	D056	IMRAS-057-078	NC Monocytes	NC Monocytes: CD272+
25: Protected-IMRAS-078 D0 Imm3	CD14 neg/CD14-CD3-CD19-/CD56-/DR+/CD11c+/DN DC/CD272-	0.13166023166023166	DC	D0 Imm3	S078	Protected	D056	IMRAS-057-078	NC Monocytes	NC Monocytes: CD272-
25: Protected-IMRAS-078 D0 Imm3	CD14 neg/CD14-CD3-CD19-/CD56-/DR+/CD123+pDC	0.2359073359073359	DC	D0 Imm3	S078	Protected	D056	IMRAS-057-078	pDC	pDC: Total
25: Protected-IMRAS-078 D0 Imm3	CD14 neg/CD14-CD3-CD19-/CD56-/DR+/CD123+pDC/CCR7+	0.0416988416988417	DC	D0 Imm3	S078	Protected	D056	IMRAS-057-078	pDC	pDC: CCR7+
25: Protected-IMRAS-078 D0 Imm3	CD14 neg/CD14-CD3-CD19-/CD56-/DR+/CD123+pDC/CCR7-	0.1942084942084942	DC	D0 Imm3	S078	Protected	D056	IMRAS-057-078	pDC	pDC: CCR7-
25: Protected-IMRAS-078 D0 Imm3	CD14 neg/CD14-CD3-CD19-/CD56-/DR+/CD123+pDC/CD38+CD32+	0.05714285714285714	DC	D0 Imm3	S078	Protected	D056	IMRAS-057-078	pDC	pDC: CD38+CD32+
25: Protected-IMRAS-078 D0 Imm3	CD14 neg/CD14-CD3-CD19-/CD56-/DR+/CD123+pDC/CD38+CD32-	0.17200772200772202	DC	D0 Imm3	S078	Protected	D056	IMRAS-057-078	pDC	pDC: CD38+CD32-
25: Protected-IMRAS-078 D0 Imm3	CD14 neg/CD14-CD3-CD19-/CD56-/DR+/CD123+pDC/CD38-CD32+	5.791505791505791e-4	DC	D0 Imm3	S078	Protected	D056	IMRAS-057-078	pDC	pDC: CD38-CD32+
25: Protected-IMRAS-078 D0 Imm3	CD14 neg/CD14-CD3-CD19-/CD56-/DR+/CD123+pDC/CD38-CD32-	0.004054054054054054	DC	D0 Imm3	S078	Protected	D056	IMRAS-057-078	pDC	pDC: CD38-CD32-
25: Protected-IMRAS-078 D0 Imm3	CD14 neg/CD14-CD3-CD19-/CD56-/DR+/CD123+pDC/CD40+	0.010617760617760617	DC	D0 Imm3	S078	Protected	D056	IMRAS-057-078	pDC	pDC: CD40+
25: Protected-IMRAS-078 D0 Imm3	CD14 neg/CD14-CD3-CD19-/CD56-/DR+/CD123+pDC/CD40-	0.2252895752895753	DC	D0 Imm3	S078	Protected	D056	IMRAS-057-078	pDC	pDC: CD40-
25: Protected-IMRAS-078 D0 Imm3	CD14 neg/CD14-CD3-CD19-/CD56-/DR+/CD123+pDC/CD85k+	0.15096525096525096	DC	D0 Imm3	S078	Protected	D056	IMRAS-057-078	pDC	pDC: CD85k+
25: Protected-IMRAS-078 D0 Imm3	CD14 neg/CD14-CD3-CD19-/CD56-/DR+/CD123+pDC/CD85k-	0.08494208494208494	DC	D0 Imm3	S078	Protected	D056	IMRAS-057-078	pDC	pDC: CD85k-
25: Protected-IMRAS-078 D0 Imm3	CD14 neg/CD14-CD3-CD19-/CD56-/DR+/CD123+pDC/CD86+	0.011776061776061776	DC	D0 Imm3	S078	Protected	D056	IMRAS-057-078	pDC	pDC: CD86+
25: Protected-IMRAS-078 D0 Imm3	CD14 neg/CD14-CD3-CD19-/CD56-/DR+/CD123+pDC/CD86-	0.22413127413127412	DC	D0 Imm3	S078	Protected	D056	IMRAS-057-078	pDC	pDC: CD86-
25: Protected-IMRAS-078 D0 Imm3	CD14 neg/CD14-CD3-CD19-/CD56-/DR+/CD123+pDC/CD172a+	0.012548262548262547	DC	D0 Imm3	S078	Protected	D056	IMRAS-057-078	pDC	pDC: CD172a+
25: Protected-IMRAS-078 D0 Imm3	CD14 neg/CD14-CD3-CD19-/CD56-/DR+/CD123+pDC/CD272+	0.19652509652509653	DC	D0 Imm3	S078	Protected	D056	IMRAS-057-078	pDC	pDC: CD272+
25: Protected-IMRAS-078 D0 Imm3	CD14 neg/CD14-CD3-CD19-/CD56-/DR+/CD123+pDC/CD272-	0.039382239382239385	DC	D0 Imm3	S078	Protected	D056	IMRAS-057-078	pDC	pDC: CD272-
26: Protected-IMRAS-057 D3 Imm3	CD14 neg/CD14-CD3-CD19-/CD56-/DR+/CD11c+/CD1c+DC	0.507328990228013	DC	D3 Imm3	S057	Protected	D059	IMRAS-057-078	CD1c+ DC	CD1c+ DC: Total
26: Protected-IMRAS-057 D3 Imm3	CD14 neg/CD14-CD3-CD19-/CD56-/DR+/CD11c+/CD1c+DC/CCR7+	0.0013029315960912053	DC	D3 Imm3	S057	Protected	D059	IMRAS-057-078	CD1c+ DC	CD1c+ DC: CCR7+
26: Protected-IMRAS-057 D3 Imm3	CD14 neg/CD14-CD3-CD19-/CD56-/DR+/CD11c+/CD1c+DC/CCR7-	0.5060260586319218	DC	D3 Imm3	S057	Protected	D059	IMRAS-057-078	CD1c+ DC	CD1c+ DC: CCR7-
26: Protected-IMRAS-057 D3 Imm3	CD14 neg/CD14-CD3-CD19-/CD56-/DR+/CD11c+/CD1c+DC/CD16+	0.026710097719869708	DC	D3 Imm3	S057	Protected	D059	IMRAS-057-078	CD1c+ DC	CD1c+ DC: CD16+
26: Protected-IMRAS-057 D3 Imm3	CD14 neg/CD14-CD3-CD19-/CD56-/DR+/CD11c+/CD1c+DC/CD16-	0.4724755700325733	DC	D3 Imm3	S057	Protected	D059	IMRAS-057-078	CD1c+ DC	CD1c+ DC: CD16-
26: Protected-IMRAS-057 D3 Imm3	CD14 neg/CD14-CD3-CD19-/CD56-/DR+/CD11c+/CD1c+DC/CD26+	0.011237785016286646	DC	D3 Imm3	S057	Protected	D059	IMRAS-057-078	CD1c+ DC	CD1c+ DC: CD26+
26: Protected-IMRAS-057 D3 Imm3	CD14 neg/CD14-CD3-CD19-/CD56-/DR+/CD11c+/CD1c+DC/CD26-	0.4960912052117264	DC	D3 Imm3	S057	Protected	D059	IMRAS-057-078	CD1c+ DC	CD1c+ DC: CD26-
26: Protected-IMRAS-057 D3 Imm3	CD14 neg/CD14-CD3-CD19-/CD56-/DR+/CD11c+/CD1c+DC/CD38+CD32+	0.3794788273615635	DC	D3 Imm3	S057	Protected	D059	IMRAS-057-078	CD1c+ DC	CD1c+ DC: CD38+CD32+
26: Protected-IMRAS-057 D3 Imm3	CD14 neg/CD14-CD3-CD19-/CD56-/DR+/CD11c+/CD1c+DC/CD38+CD32-	0.11465798045602606	DC	D3 Imm3	S057	Protected	D059	IMRAS-057-078	CD1c+ DC	CD1c+ DC: CD38+CD32-
26: Protected-IMRAS-057 D3 Imm3	CD14 neg/CD14-CD3-CD19-/CD56-/DR+/CD11c+/CD1c+DC/CD38-CD32+	0.009771986970684038	DC	D3 Imm3	S057	Protected	D059	IMRAS-057-078	CD1c+ DC	CD1c+ DC: CD38-CD32+
26: Protected-IMRAS-057 D3 Imm3	CD14 neg/CD14-CD3-CD19-/CD56-/DR+/CD11c+/CD1c+DC/CD38-CD32-	0	DC	D3 Imm3	S057	Protected	D059	IMRAS-057-078	CD1c+ DC	CD1c+ DC: CD38-CD32-
26: Protected-IMRAS-057 D3 Imm3	CD14 neg/CD14-CD3-CD19-/CD56-/DR+/CD11c+/CD1c+DC/CD40+	0.06400651465798046	DC	D3 Imm3	S057	Protected	D059	IMRAS-057-078	CD1c+ DC	CD1c+ DC: CD40+
26: Protected-IMRAS-057 D3 Imm3	CD14 neg/CD14-CD3-CD19-/CD56-/DR+/CD11c+/CD1c+DC/CD40-	0.44332247557003257	DC	D3 Imm3	S057	Protected	D059	IMRAS-057-078	CD1c+ DC	CD1c+ DC: CD40-
26: Protected-IMRAS-057 D3 Imm3	CD14 neg/CD14-CD3-CD19-/CD56-/DR+/CD11c+/CD1c+DC/CD85k+	0.10570032573289902	DC	D3 Imm3	S057	Protected	D059	IMRAS-057-078	CD1c+ DC	CD1c+ DC: CD85k+
26: Protected-IMRAS-057 D3 Imm3	CD14 neg/CD14-CD3-CD19-/CD56-/DR+/CD11c+/CD1c+DC/CD85k-	0.40162866449511403	DC	D3 Imm3	S057	Protected	D059	IMRAS-057-078	CD1c+ DC	CD1c+ DC: CD85k-
26: Protected-IMRAS-057 D3 Imm3	CD14 neg/CD14-CD3-CD19-/CD56-/DR+/CD11c+/CD1c+DC/CD86+	0.36579804560260587	DC	D3 Imm3	S057	Protected	D059	IMRAS-057-078	CD1c+ DC	CD1c+ DC: CD86+
26: Protected-IMRAS-057 D3 Imm3	CD14 neg/CD14-CD3-CD19-/CD56-/DR+/CD11c+/CD1c+DC/CD86-	0.14153094462540716	DC	D3 Imm3	S057	Protected	D059	IMRAS-057-078	CD1c+ DC	CD1c+ DC: CD86-
26: Protected-IMRAS-057 D3 Imm3	CD14 neg/CD14-CD3-CD19-/CD56-/DR+/CD11c+/CD1c+DC/CD172a+	0.03241042345276873	DC	D3 Imm3	S057	Protected	D059	IMRAS-057-078	CD1c+ DC	CD1c+ DC: CD172a+
26: Protected-IMRAS-057 D3 Imm3	CD14 neg/CD14-CD3-CD19-/CD56-/DR+/CD11c+/CD1c+DC/CD272+	0.30521172638436483	DC	D3 Imm3	S057	Protected	D059	IMRAS-057-078	CD1c+ DC	CD1c+ DC: CD272+
26: Protected-IMRAS-057 D3 Imm3	CD14 neg/CD14-CD3-CD19-/CD56-/DR+/CD11c+/CD1c+DC/CD272-	0.2021172638436482	DC	D3 Imm3	S057	Protected	D059	IMRAS-057-078	CD1c+ DC	CD1c+ DC: CD272-
26: Protected-IMRAS-057 D3 Imm3	CD14 neg/CD14-CD3-CD19-/CD56-/DR+/CD11c+/CD141+DC	0.013843648208469055	DC	D3 Imm3	S057	Protected	D059	IMRAS-057-078	CD141+ DC	CD141+ DC: Total
26: Protected-IMRAS-057 D3 Imm3	CD14 neg/CD14-CD3-CD19-/CD56-/DR+/CD11c+/CD141+DC/CCR7+	3.257328990228013e-4	DC	D3 Imm3	S057	Protected	D059	IMRAS-057-078	CD141+ DC	CD141+ DC: CCR7+
26: Protected-IMRAS-057 D3 Imm3	CD14 neg/CD14-CD3-CD19-/CD56-/DR+/CD11c+/CD141+DC/CCR7-	0.013517915309446253	DC	D3 Imm3	S057	Protected	D059	IMRAS-057-078	CD141+ DC	CD141+ DC: CCR7-
26: Protected-IMRAS-057 D3 Imm3	CD14 neg/CD14-CD3-CD19-/CD56-/DR+/CD11c+/CD141+DC/CD16+	0	DC	D3 Imm3	S057	Protected	D059	IMRAS-057-078	CD141+ DC	CD141+ DC: CD16+
26: Protected-IMRAS-057 D3 Imm3	CD14 neg/CD14-CD3-CD19-/CD56-/DR+/CD11c+/CD141+DC/CD16-	0.013029315960912053	DC	D3 Imm3	S057	Protected	D059	IMRAS-057-078	CD141+ DC	CD141+ DC: CD16-
26: Protected-IMRAS-057 D3 Imm3	CD14 neg/CD14-CD3-CD19-/CD56-/DR+/CD11c+/CD141+DC/CD26+	0.004560260586319218	DC	D3 Imm3	S057	Protected	D059	IMRAS-057-078	CD141+ DC	CD141+ DC: CD26+
26: Protected-IMRAS-057 D3 Imm3	CD14 neg/CD14-CD3-CD19-/CD56-/DR+/CD11c+/CD141+DC/CD26-	0.009283387622149837	DC	D3 Imm3	S057	Protected	D059	IMRAS-057-078	CD141+ DC	CD141+ DC: CD26-
26: Protected-IMRAS-057 D3 Imm3	CD14 neg/CD14-CD3-CD19-/CD56-/DR+/CD11c+/CD141+DC/CD38+CD32+	0.003908794788273616	DC	D3 Imm3	S057	Protected	D059	IMRAS-057-078	CD141+ DC	CD141+ DC: CD38+CD32+
26: Protected-IMRAS-057 D3 Imm3	CD14 neg/CD14-CD3-CD19-/CD56-/DR+/CD11c+/CD141+DC/CD38+CD32-	0.009771986970684038	DC	D3 Imm3	S057	Protected	D059	IMRAS-057-078	CD141+ DC	CD141+ DC: CD38+CD32-
26: Protected-IMRAS-057 D3 Imm3	CD14 neg/CD14-CD3-CD19-/CD56-/DR+/CD11c+/CD141+DC/CD38-CD32+	0	DC	D3 Imm3	S057	Protected	D059	IMRAS-057-078	CD141+ DC	CD141+ DC: CD38-CD32+
26: Protected-IMRAS-057 D3 Imm3	CD14 neg/CD14-CD3-CD19-/CD56-/DR+/CD11c+/CD141+DC/CD38-CD32-	0	DC	D3 Imm3	S057	Protected	D059	IMRAS-057-078	CD141+ DC	CD141+ DC: CD38-CD32-
26: Protected-IMRAS-057 D3 Imm3	CD14 neg/CD14-CD3-CD19-/CD56-/DR+/CD11c+/CD141+DC/CD40+	0.006026058631921824	DC	D3 Imm3	S057	Protected	D059	IMRAS-057-078	CD141+ DC	CD141+ DC: CD40+
26: Protected-IMRAS-057 D3 Imm3	CD14 neg/CD14-CD3-CD19-/CD56-/DR+/CD11c+/CD141+DC/CD40-	0.007817589576547232	DC	D3 Imm3	S057	Protected	D059	IMRAS-057-078	CD141+ DC	CD141+ DC: CD40-
26: Protected-IMRAS-057 D3 Imm3	CD14 neg/CD14-CD3-CD19-/CD56-/DR+/CD11c+/CD141+DC/CD85k+	0.003745928338762215	DC	D3 Imm3	S057	Protected	D059	IMRAS-057-078	CD141+ DC	CD141+ DC: CD85k+
26: Protected-IMRAS-057 D3 Imm3	CD14 neg/CD14-CD3-CD19-/CD56-/DR+/CD11c+/CD141+DC/CD85k-	0.010097719869706841	DC	D3 Imm3	S057	Protected	D059	IMRAS-057-078	CD141+ DC	CD141+ DC: CD85k-
26: Protected-IMRAS-057 D3 Imm3	CD14 neg/CD14-CD3-CD19-/CD56-/DR+/CD11c+/CD141+DC/CD86+	0.007817589576547232	DC	D3 Imm3	S057	Protected	D059	IMRAS-057-078	CD141+ DC	CD141+ DC: CD86+
26: Protected-IMRAS-057 D3 Imm3	CD14 neg/CD14-CD3-CD19-/CD56-/DR+/CD11c+/CD141+DC/CD86-	0.006026058631921824	DC	D3 Imm3	S057	Protected	D059	IMRAS-057-078	CD141+ DC	CD141+ DC: CD86-
26: Protected-IMRAS-057 D3 Imm3	CD14 neg/CD14-CD3-CD19-/CD56-/DR+/CD11c+/CD141+DC/CD172a+	6.514657980456026e-4	DC	D3 Imm3	S057	Protected	D059	IMRAS-057-078	CD141+ DC	CD141+ DC: CD172a+
26: Protected-IMRAS-057 D3 Imm3	CD14 neg/CD14-CD3-CD19-/CD56-/DR+/CD11c+/CD141+DC/CD272+	0.013029315960912053	DC	D3 Imm3	S057	Protected	D059	IMRAS-057-078	CD141+ DC	CD141+ DC: CD272+
26: Protected-IMRAS-057 D3 Imm3	CD14 neg/CD14-CD3-CD19-/CD56-/DR+/CD11c+/CD141+DC/CD272-	8.143322475570033e-4	DC	D3 Imm3	S057	Protected	D059	IMRAS-057-078	CD141+ DC	CD141+ DC: CD272-
26: Protected-IMRAS-057 D3 Imm3	CD14 neg/CD14-CD3-CD19-/CD56-/DR+/CD11c+/DN DC	2.788925081433225	DC	D3 Imm3	S057	Protected	D059	IMRAS-057-078	NC Monocytes	NC Monocytes: Total
26: Protected-IMRAS-057 D3 Imm3	CD14 neg/CD14-CD3-CD19-/CD56-/DR+/CD11c+/DN DC/CCR7+	0.04511400651465798	DC	D3 Imm3	S057	Protected	D059	IMRAS-057-078	NC Monocytes	NC Monocytes: CCR7+
26: Protected-IMRAS-057 D3 Imm3	CD14 neg/CD14-CD3-CD19-/CD56-/DR+/CD11c+/DN DC/CCR7-	2.743811074918567	DC	D3 Imm3	S057	Protected	D059	IMRAS-057-078	NC Monocytes	NC Monocytes: CCR7-
26: Protected-IMRAS-057 D3 Imm3	CD14 neg/CD14-CD3-CD19-/CD56-/DR+/CD11c+/DN DC/CD16+	2.7061889250814333	DC	D3 Imm3	S057	Protected	D059	IMRAS-057-078	NC Monocytes	NC Monocytes: CD16+
26: Protected-IMRAS-057 D3 Imm3	CD14 neg/CD14-CD3-CD19-/CD56-/DR+/CD11c+/DN DC/CD16-	0.0758957654723127	DC	D3 Imm3	S057	Protected	D059	IMRAS-057-078	NC Monocytes	NC Monocytes: CD16-
26: Protected-IMRAS-057 D3 Imm3	CD14 neg/CD14-CD3-CD19-/CD56-/DR+/CD11c+/DN DC/CD26+	0.3628664495114006	DC	D3 Imm3	S057	Protected	D059	IMRAS-057-078	NC Monocytes	NC Monocytes: CD26+
26: Protected-IMRAS-057 D3 Imm3	CD14 neg/CD14-CD3-CD19-/CD56-/DR+/CD11c+/DN DC/CD26-	2.426058631921824	DC	D3 Imm3	S057	Protected	D059	IMRAS-057-078	NC Monocytes	NC Monocytes: CD26-
26: Protected-IMRAS-057 D3 Imm3	CD14 neg/CD14-CD3-CD19-/CD56-/DR+/CD11c+/DN DC/CD38+CD32+	0.8405537459283388	DC	D3 Imm3	S057	Protected	D059	IMRAS-057-078	NC Monocytes	NC Monocytes: CD38+CD32+
26: Protected-IMRAS-057 D3 Imm3	CD14 neg/CD14-CD3-CD19-/CD56-/DR+/CD11c+/DN DC/CD38+CD32-	0.04364820846905537	DC	D3 Imm3	S057	Protected	D059	IMRAS-057-078	NC Monocytes	NC Monocytes: CD38+CD32-
26: Protected-IMRAS-057 D3 Imm3	CD14 neg/CD14-CD3-CD19-/CD56-/DR+/CD11c+/DN DC/CD38-CD32+	1.8027687296416939	DC	D3 Imm3	S057	Protected	D059	IMRAS-057-078	NC Monocytes	NC Monocytes: CD38-CD32+
26: Protected-IMRAS-057 D3 Imm3	CD14 neg/CD14-CD3-CD19-/CD56-/DR+/CD11c+/DN DC/CD38-CD32-	0.10846905537459284	DC	D3 Imm3	S057	Protected	D059	IMRAS-057-078	NC Monocytes	NC Monocytes: CD38-CD32-
26: Protected-IMRAS-057 D3 Imm3	CD14 neg/CD14-CD3-CD19-/CD56-/DR+/CD11c+/DN DC/CD40+	1.7913680781758958	DC	D3 Imm3	S057	Protected	D059	IMRAS-057-078	NC Monocytes	NC Monocytes: CD40+
26: Protected-IMRAS-057 D3 Imm3	CD14 neg/CD14-CD3-CD19-/CD56-/DR+/CD11c+/DN DC/CD40-	0.997557003257329	DC	D3 Imm3	S057	Protected	D059	IMRAS-057-078	NC Monocytes	NC Monocytes: CD40-
26: Protected-IMRAS-057 D3 Imm3	CD14 neg/CD14-CD3-CD19-/CD56-/DR+/CD11c+/DN DC/CD85k+	0.854885993485342	DC	D3 Imm3	S057	Protected	D059	IMRAS-057-078	NC Monocytes	NC Monocytes: CD85k+
26: Protected-IMRAS-057 D3 Imm3	CD14 neg/CD14-CD3-CD19-/CD56-/DR+/CD11c+/DN DC/CD85k-	1.9340390879478828	DC	D3 Imm3	S057	Protected	D059	IMRAS-057-078	NC Monocytes	NC Monocytes: CD85k-
26: Protected-IMRAS-057 D3 Imm3	CD14 neg/CD14-CD3-CD19-/CD56-/DR+/CD11c+/DN DC/CD86+	2.732899022801303	DC	D3 Imm3	S057	Protected	D059	IMRAS-057-078	NC Monocytes	NC Monocytes: CD86+
26: Protected-IMRAS-057 D3 Imm3	CD14 neg/CD14-CD3-CD19-/CD56-/DR+/CD11c+/DN DC/CD86-	0.056026058631921824	DC	D3 Imm3	S057	Protected	D059	IMRAS-057-078	NC Monocytes	NC Monocytes: CD86-
26: Protected-IMRAS-057 D3 Imm3	CD14 neg/CD14-CD3-CD19-/CD56-/DR+/CD11c+/DN DC/CD172a+	0.9625407166123778	DC	D3 Imm3	S057	Protected	D059	IMRAS-057-078	NC Monocytes	NC Monocytes: CD172a+
26: Protected-IMRAS-057 D3 Imm3	CD14 neg/CD14-CD3-CD19-/CD56-/DR+/CD11c+/DN DC/CD272+	0.10814332247557003	DC	D3 Imm3	S057	Protected	D059	IMRAS-057-078	NC Monocytes	NC Monocytes: CD272+
26: Protected-IMRAS-057 D3 Imm3	CD14 neg/CD14-CD3-CD19-/CD56-/DR+/CD11c+/DN DC/CD272-	2.6807817589576546	DC	D3 Imm3	S057	Protected	D059	IMRAS-057-078	NC Monocytes	NC Monocytes: CD272-
26: Protected-IMRAS-057 D3 Imm3	CD14 neg/CD14-CD3-CD19-/CD56-/DR+/CD123+pDC	0.4843648208469055	DC	D3 Imm3	S057	Protected	D059	IMRAS-057-078	pDC	pDC: Total
26: Protected-IMRAS-057 D3 Imm3	CD14 neg/CD14-CD3-CD19-/CD56-/DR+/CD123+pDC/CCR7+	0.10586319218241043	DC	D3 Imm3	S057	Protected	D059	IMRAS-057-078	pDC	pDC: CCR7+
26: Protected-IMRAS-057 D3 Imm3	CD14 neg/CD14-CD3-CD19-/CD56-/DR+/CD123+pDC/CCR7-	0.3785016286644951	DC	D3 Imm3	S057	Protected	D059	IMRAS-057-078	pDC	pDC: CCR7-
26: Protected-IMRAS-057 D3 Imm3	CD14 neg/CD14-CD3-CD19-/CD56-/DR+/CD123+pDC/CD38+CD32+	0.0763843648208469	DC	D3 Imm3	S057	Protected	D059	IMRAS-057-078	pDC	pDC: CD38+CD32+
26: Protected-IMRAS-057 D3 Imm3	CD14 neg/CD14-CD3-CD19-/CD56-/DR+/CD123+pDC/CD38+CD32-	0.4011400651465798	DC	D3 Imm3	S057	Protected	D059	IMRAS-057-078	pDC	pDC: CD38+CD32-
26: Protected-IMRAS-057 D3 Imm3	CD14 neg/CD14-CD3-CD19-/CD56-/DR+/CD123+pDC/CD38-CD32+	8.143322475570033e-4	DC	D3 Imm3	S057	Protected	D059	IMRAS-057-078	pDC	pDC: CD38-CD32+
26: Protected-IMRAS-057 D3 Imm3	CD14 neg/CD14-CD3-CD19-/CD56-/DR+/CD123+pDC/CD38-CD32-	0.0014657980456026058	DC	D3 Imm3	S057	Protected	D059	IMRAS-057-078	pDC	pDC: CD38-CD32-
26: Protected-IMRAS-057 D3 Imm3	CD14 neg/CD14-CD3-CD19-/CD56-/DR+/CD123+pDC/CD40+	0.030781758957654722	DC	D3 Imm3	S057	Protected	D059	IMRAS-057-078	pDC	pDC: CD40+
26: Protected-IMRAS-057 D3 Imm3	CD14 neg/CD14-CD3-CD19-/CD56-/DR+/CD123+pDC/CD40-	0.4535830618892508	DC	D3 Imm3	S057	Protected	D059	IMRAS-057-078	pDC	pDC: CD40-
26: Protected-IMRAS-057 D3 Imm3	CD14 neg/CD14-CD3-CD19-/CD56-/DR+/CD123+pDC/CD85k+	0.40863192182410424	DC	D3 Imm3	S057	Protected	D059	IMRAS-057-078	pDC	pDC: CD85k+
26: Protected-IMRAS-057 D3 Imm3	CD14 neg/CD14-CD3-CD19-/CD56-/DR+/CD123+pDC/CD85k-	0.07573289902280131	DC	D3 Imm3	S057	Protected	D059	IMRAS-057-078	pDC	pDC: CD85k-
26: Protected-IMRAS-057 D3 Imm3	CD14 neg/CD14-CD3-CD19-/CD56-/DR+/CD123+pDC/CD86+	0.05130293159609121	DC	D3 Imm3	S057	Protected	D059	IMRAS-057-078	pDC	pDC: CD86+
26: Protected-IMRAS-057 D3 Imm3	CD14 neg/CD14-CD3-CD19-/CD56-/DR+/CD123+pDC/CD86-	0.43306188925081435	DC	D3 Imm3	S057	Protected	D059	IMRAS-057-078	pDC	pDC: CD86-
26: Protected-IMRAS-057 D3 Imm3	CD14 neg/CD14-CD3-CD19-/CD56-/DR+/CD123+pDC/CD172a+	0.08078175895765473	DC	D3 Imm3	S057	Protected	D059	IMRAS-057-078	pDC	pDC: CD172a+
26: Protected-IMRAS-057 D3 Imm3	CD14 neg/CD14-CD3-CD19-/CD56-/DR+/CD123+pDC/CD272+	0.43615635179153095	DC	D3 Imm3	S057	Protected	D059	IMRAS-057-078	pDC	pDC: CD272+
26: Protected-IMRAS-057 D3 Imm3	CD14 neg/CD14-CD3-CD19-/CD56-/DR+/CD123+pDC/CD272-	0.04820846905537459	DC	D3 Imm3	S057	Protected	D059	IMRAS-057-078	pDC	pDC: CD272-
27: Not Protected-IMRAS-061 D3 Imm3	CD14 neg/CD14-CD3-CD19-/CD56-/DR+/CD11c+/CD1c+DC	0.3172117039586919	DC	D3 Imm3	S061	Not-Protected	D059	IMRAS-057-078	CD1c+ DC	CD1c+ DC: Total
27: Not Protected-IMRAS-061 D3 Imm3	CD14 neg/CD14-CD3-CD19-/CD56-/DR+/CD11c+/CD1c+DC/CCR7+	6.884681583476765e-4	DC	D3 Imm3	S061	Not-Protected	D059	IMRAS-057-078	CD1c+ DC	CD1c+ DC: CCR7+
27: Not Protected-IMRAS-061 D3 Imm3	CD14 neg/CD14-CD3-CD19-/CD56-/DR+/CD11c+/CD1c+DC/CCR7-	0.31652323580034425	DC	D3 Imm3	S061	Not-Protected	D059	IMRAS-057-078	CD1c+ DC	CD1c+ DC: CCR7-
27: Not Protected-IMRAS-061 D3 Imm3	CD14 neg/CD14-CD3-CD19-/CD56-/DR+/CD11c+/CD1c+DC/CD16+	0.006712564543889845	DC	D3 Imm3	S061	Not-Protected	D059	IMRAS-057-078	CD1c+ DC	CD1c+ DC: CD16+
27: Not Protected-IMRAS-061 D3 Imm3	CD14 neg/CD14-CD3-CD19-/CD56-/DR+/CD11c+/CD1c+DC/CD16-	0.29707401032702235	DC	D3 Imm3	S061	Not-Protected	D059	IMRAS-057-078	CD1c+ DC	CD1c+ DC: CD16-
27: Not Protected-IMRAS-061 D3 Imm3	CD14 neg/CD14-CD3-CD19-/CD56-/DR+/CD11c+/CD1c+DC/CD26+	0.008605851979345954	DC	D3 Imm3	S061	Not-Protected	D059	IMRAS-057-078	CD1c+ DC	CD1c+ DC: CD26+
27: Not Protected-IMRAS-061 D3 Imm3	CD14 neg/CD14-CD3-CD19-/CD56-/DR+/CD11c+/CD1c+DC/CD26-	0.308605851979346	DC	D3 Imm3	S061	Not-Protected	D059	IMRAS-057-078	CD1c+ DC	CD1c+ DC: CD26-
27: Not Protected-IMRAS-061 D3 Imm3	CD14 neg/CD14-CD3-CD19-/CD56-/DR+/CD11c+/CD1c+DC/CD38+CD32+	0.289328743545611	DC	D3 Imm3	S061	Not-Protected	D059	IMRAS-057-078	CD1c+ DC	CD1c+ DC: CD38+CD32+
27: Not Protected-IMRAS-061 D3 Imm3	CD14 neg/CD14-CD3-CD19-/CD56-/DR+/CD11c+/CD1c+DC/CD38+CD32-	0.024784853700516352	DC	D3 Imm3	S061	Not-Protected	D059	IMRAS-057-078	CD1c+ DC	CD1c+ DC: CD38+CD32-
27: Not Protected-IMRAS-061 D3 Imm3	CD14 neg/CD14-CD3-CD19-/CD56-/DR+/CD11c+/CD1c+DC/CD38-CD32+	0.002237521514629948	DC	D3 Imm3	S061	Not-Protected	D059	IMRAS-057-078	CD1c+ DC	CD1c+ DC: CD38-CD32+
27: Not Protected-IMRAS-061 D3 Imm3	CD14 neg/CD14-CD3-CD19-/CD56-/DR+/CD11c+/CD1c+DC/CD38-CD32-	1.7211703958691912e-4	DC	D3 Imm3	S061	Not-Protected	D059	IMRAS-057-078	CD1c+ DC	CD1c+ DC: CD38-CD32-
27: Not Protected-IMRAS-061 D3 Imm3	CD14 neg/CD14-CD3-CD19-/CD56-/DR+/CD11c+/CD1c+DC/CD40+	0.016351118760757316	DC	D3 Imm3	S061	Not-Protected	D059	IMRAS-057-078	CD1c+ DC	CD1c+ DC: CD40+
27: Not Protected-IMRAS-061 D3 Imm3	CD14 neg/CD14-CD3-CD19-/CD56-/DR+/CD11c+/CD1c+DC/CD40-	0.30086058519793457	DC	D3 Imm3	S061	Not-Protected	D059	IMRAS-057-078	CD1c+ DC	CD1c+ DC: CD40-
27: Not Protected-IMRAS-061 D3 Imm3	CD14 neg/CD14-CD3-CD19-/CD56-/DR+/CD11c+/CD1c+DC/CD85k+	0.020654044750430294	DC	D3 Imm3	S061	Not-Protected	D059	IMRAS-057-078	CD1c+ DC	CD1c+ DC: CD85k+
27: Not Protected-IMRAS-061 D3 Imm3	CD14 neg/CD14-CD3-CD19-/CD56-/DR+/CD11c+/CD1c+DC/CD85k-	0.2965576592082616	DC	D3 Imm3	S061	Not-Protected	D059	IMRAS-057-078	CD1c+ DC	CD1c+ DC: CD85k-
27: Not Protected-IMRAS-061 D3 Imm3	CD14 neg/CD14-CD3-CD19-/CD56-/DR+/CD11c+/CD1c+DC/CD86+	0.2631669535283993	DC	D3 Imm3	S061	Not-Protected	D059	IMRAS-057-078	CD1c+ DC	CD1c+ DC: CD86+
27: Not Protected-IMRAS-061 D3 Imm3	CD14 neg/CD14-CD3-CD19-/CD56-/DR+/CD11c+/CD1c+DC/CD86-	0.054044750430292596	DC	D3 Imm3	S061	Not-Protected	D059	IMRAS-057-078	CD1c+ DC	CD1c+ DC: CD86-
27: Not Protected-IMRAS-061 D3 Imm3	CD14 neg/CD14-CD3-CD19-/CD56-/DR+/CD11c+/CD1c+DC/CD172a+	0.30585197934595526	DC	D3 Imm3	S061	Not-Protected	D059	IMRAS-057-078	CD1c+ DC	CD1c+ DC: CD172a+
27: Not Protected-IMRAS-061 D3 Imm3	CD14 neg/CD14-CD3-CD19-/CD56-/DR+/CD11c+/CD1c+DC/CD272+	0.15817555938037867	DC	D3 Imm3	S061	Not-Protected	D059	IMRAS-057-078	CD1c+ DC	CD1c+ DC: CD272+
27: Not Protected-IMRAS-061 D3 Imm3	CD14 neg/CD14-CD3-CD19-/CD56-/DR+/CD11c+/CD1c+DC/CD272-	0.15903614457831325	DC	D3 Imm3	S061	Not-Protected	D059	IMRAS-057-078	CD1c+ DC	CD1c+ DC: CD272-
27: Not Protected-IMRAS-061 D3 Imm3	CD14 neg/CD14-CD3-CD19-/CD56-/DR+/CD11c+/CD141+DC	0.0068846815834767644	DC	D3 Imm3	S061	Not-Protected	D059	IMRAS-057-078	CD141+ DC	CD141+ DC: Total
27: Not Protected-IMRAS-061 D3 Imm3	CD14 neg/CD14-CD3-CD19-/CD56-/DR+/CD11c+/CD141+DC/CCR7+	0	DC	D3 Imm3	S061	Not-Protected	D059	IMRAS-057-078	CD141+ DC	CD141+ DC: CCR7+
27: Not Protected-IMRAS-061 D3 Imm3	CD14 neg/CD14-CD3-CD19-/CD56-/DR+/CD11c+/CD141+DC/CCR7-	0.0068846815834767644	DC	D3 Imm3	S061	Not-Protected	D059	IMRAS-057-078	CD141+ DC	CD141+ DC: CCR7-
27: Not Protected-IMRAS-061 D3 Imm3	CD14 neg/CD14-CD3-CD19-/CD56-/DR+/CD11c+/CD141+DC/CD16+	1.7211703958691912e-4	DC	D3 Imm3	S061	Not-Protected	D059	IMRAS-057-078	CD141+ DC	CD141+ DC: CD16+
27: Not Protected-IMRAS-061 D3 Imm3	CD14 neg/CD14-CD3-CD19-/CD56-/DR+/CD11c+/CD141+DC/CD16-	0.006712564543889845	DC	D3 Imm3	S061	Not-Protected	D059	IMRAS-057-078	CD141+ DC	CD141+ DC: CD16-
27: Not Protected-IMRAS-061 D3 Imm3	CD14 neg/CD14-CD3-CD19-/CD56-/DR+/CD11c+/CD141+DC/CD26+	0.002065404475043029	DC	D3 Imm3	S061	Not-Protected	D059	IMRAS-057-078	CD141+ DC	CD141+ DC: CD26+
27: Not Protected-IMRAS-061 D3 Imm3	CD14 neg/CD14-CD3-CD19-/CD56-/DR+/CD11c+/CD141+DC/CD26-	0.004819277108433735	DC	D3 Imm3	S061	Not-Protected	D059	IMRAS-057-078	CD141+ DC	CD141+ DC: CD26-
27: Not Protected-IMRAS-061 D3 Imm3	CD14 neg/CD14-CD3-CD19-/CD56-/DR+/CD11c+/CD141+DC/CD38+CD32+	0.002925989672977625	DC	D3 Imm3	S061	Not-Protected	D059	IMRAS-057-078	CD141+ DC	CD141+ DC: CD38+CD32+
27: Not Protected-IMRAS-061 D3 Imm3	CD14 neg/CD14-CD3-CD19-/CD56-/DR+/CD11c+/CD141+DC/CD38+CD32-	0.0037865748709122204	DC	D3 Imm3	S061	Not-Protected	D059	IMRAS-057-078	CD141+ DC	CD141+ DC: CD38+CD32-
27: Not Protected-IMRAS-061 D3 Imm3	CD14 neg/CD14-CD3-CD19-/CD56-/DR+/CD11c+/CD141+DC/CD38-CD32+	0	DC	D3 Imm3	S061	Not-Protected	D059	IMRAS-057-078	CD141+ DC	CD141+ DC: CD38-CD32+
27: Not Protected-IMRAS-061 D3 Imm3	CD14 neg/CD14-CD3-CD19-/CD56-/DR+/CD11c+/CD141+DC/CD38-CD32-	0	DC	D3 Imm3	S061	Not-Protected	D059	IMRAS-057-078	CD141+ DC	CD141+ DC: CD38-CD32-
27: Not Protected-IMRAS-061 D3 Imm3	CD14 neg/CD14-CD3-CD19-/CD56-/DR+/CD11c+/CD141+DC/CD40+	0.002237521514629948	DC	D3 Imm3	S061	Not-Protected	D059	IMRAS-057-078	CD141+ DC	CD141+ DC: CD40+
27: Not Protected-IMRAS-061 D3 Imm3	CD14 neg/CD14-CD3-CD19-/CD56-/DR+/CD11c+/CD141+DC/CD40-	0.004647160068846815	DC	D3 Imm3	S061	Not-Protected	D059	IMRAS-057-078	CD141+ DC	CD141+ DC: CD40-
27: Not Protected-IMRAS-061 D3 Imm3	CD14 neg/CD14-CD3-CD19-/CD56-/DR+/CD11c+/CD141+DC/CD85k+	1.7211703958691912e-4	DC	D3 Imm3	S061	Not-Protected	D059	IMRAS-057-078	CD141+ DC	CD141+ DC: CD85k+
27: Not Protected-IMRAS-061 D3 Imm3	CD14 neg/CD14-CD3-CD19-/CD56-/DR+/CD11c+/CD141+DC/CD85k-	0.006712564543889845	DC	D3 Imm3	S061	Not-Protected	D059	IMRAS-057-078	CD141+ DC	CD141+ DC: CD85k-
27: Not Protected-IMRAS-061 D3 Imm3	CD14 neg/CD14-CD3-CD19-/CD56-/DR+/CD11c+/CD141+DC/CD86+	0.0037865748709122204	DC	D3 Imm3	S061	Not-Protected	D059	IMRAS-057-078	CD141+ DC	CD141+ DC: CD86+
27: Not Protected-IMRAS-061 D3 Imm3	CD14 neg/CD14-CD3-CD19-/CD56-/DR+/CD11c+/CD141+DC/CD86-	0.003098106712564544	DC	D3 Imm3	S061	Not-Protected	D059	IMRAS-057-078	CD141+ DC	CD141+ DC: CD86-
27: Not Protected-IMRAS-061 D3 Imm3	CD14 neg/CD14-CD3-CD19-/CD56-/DR+/CD11c+/CD141+DC/CD172a+	0.002925989672977625	DC	D3 Imm3	S061	Not-Protected	D059	IMRAS-057-078	CD141+ DC	CD141+ DC: CD172a+
27: Not Protected-IMRAS-061 D3 Imm3	CD14 neg/CD14-CD3-CD19-/CD56-/DR+/CD11c+/CD141+DC/CD272+	0.006196213425129088	DC	D3 Imm3	S061	Not-Protected	D059	IMRAS-057-078	CD141+ DC	CD141+ DC: CD272+
27: Not Protected-IMRAS-061 D3 Imm3	CD14 neg/CD14-CD3-CD19-/CD56-/DR+/CD11c+/CD141+DC/CD272-	6.884681583476765e-4	DC	D3 Imm3	S061	Not-Protected	D059	IMRAS-057-078	CD141+ DC	CD141+ DC: CD272-
27: Not Protected-IMRAS-061 D3 Imm3	CD14 neg/CD14-CD3-CD19-/CD56-/DR+/CD11c+/DN DC	0.7537005163511188	DC	D3 Imm3	S061	Not-Protected	D059	IMRAS-057-078	NC Monocytes	NC Monocytes: Total
27: Not Protected-IMRAS-061 D3 Imm3	CD14 neg/CD14-CD3-CD19-/CD56-/DR+/CD11c+/DN DC/CCR7+	0.002925989672977625	DC	D3 Imm3	S061	Not-Protected	D059	IMRAS-057-078	NC Monocytes	NC Monocytes: CCR7+
27: Not Protected-IMRAS-061 D3 Imm3	CD14 neg/CD14-CD3-CD19-/CD56-/DR+/CD11c+/DN DC/CCR7-	0.7507745266781412	DC	D3 Imm3	S061	Not-Protected	D059	IMRAS-057-078	NC Monocytes	NC Monocytes: CCR7-
27: Not Protected-IMRAS-061 D3 Imm3	CD14 neg/CD14-CD3-CD19-/CD56-/DR+/CD11c+/DN DC/CD16+	0.6974182444061963	DC	D3 Imm3	S061	Not-Protected	D059	IMRAS-057-078	NC Monocytes	NC Monocytes: CD16+
27: Not Protected-IMRAS-061 D3 Imm3	CD14 neg/CD14-CD3-CD19-/CD56-/DR+/CD11c+/DN DC/CD16-	0.04165232358003442	DC	D3 Imm3	S061	Not-Protected	D059	IMRAS-057-078	NC Monocytes	NC Monocytes: CD16-
27: Not Protected-IMRAS-061 D3 Imm3	CD14 neg/CD14-CD3-CD19-/CD56-/DR+/CD11c+/DN DC/CD26+	0.1530120481927711	DC	D3 Imm3	S061	Not-Protected	D059	IMRAS-057-078	NC Monocytes	NC Monocytes: CD26+
27: Not Protected-IMRAS-061 D3 Imm3	CD14 neg/CD14-CD3-CD19-/CD56-/DR+/CD11c+/DN DC/CD26-	0.6006884681583476	DC	D3 Imm3	S061	Not-Protected	D059	IMRAS-057-078	NC Monocytes	NC Monocytes: CD26-
27: Not Protected-IMRAS-061 D3 Imm3	CD14 neg/CD14-CD3-CD19-/CD56-/DR+/CD11c+/DN DC/CD38+CD32+	0.16953528399311532	DC	D3 Imm3	S061	Not-Protected	D059	IMRAS-057-078	NC Monocytes	NC Monocytes: CD38+CD32+
27: Not Protected-IMRAS-061 D3 Imm3	CD14 neg/CD14-CD3-CD19-/CD56-/DR+/CD11c+/DN DC/CD38+CD32-	0.00585197934595525	DC	D3 Imm3	S061	Not-Protected	D059	IMRAS-057-078	NC Monocytes	NC Monocytes: CD38+CD32-
27: Not Protected-IMRAS-061 D3 Imm3	CD14 neg/CD14-CD3-CD19-/CD56-/DR+/CD11c+/DN DC/CD38-CD32+	0.5633390705679863	DC	D3 Imm3	S061	Not-Protected	D059	IMRAS-057-078	NC Monocytes	NC Monocytes: CD38-CD32+
27: Not Protected-IMRAS-061 D3 Imm3	CD14 neg/CD14-CD3-CD19-/CD56-/DR+/CD11c+/DN DC/CD38-CD32-	0.01549053356282272	DC	D3 Imm3	S061	Not-Protected	D059	IMRAS-057-078	NC Monocytes	NC Monocytes: CD38-CD32-
27: Not Protected-IMRAS-061 D3 Imm3	CD14 neg/CD14-CD3-CD19-/CD56-/DR+/CD11c+/DN DC/CD40+	0.2623063683304647	DC	D3 Imm3	S061	Not-Protected	D059	IMRAS-057-078	NC Monocytes	NC Monocytes: CD40+
27: Not Protected-IMRAS-061 D3 Imm3	CD14 neg/CD14-CD3-CD19-/CD56-/DR+/CD11c+/DN DC/CD40-	0.49139414802065406	DC	D3 Imm3	S061	Not-Protected	D059	IMRAS-057-078	NC Monocytes	NC Monocytes: CD40-
27: Not Protected-IMRAS-061 D3 Imm3	CD14 neg/CD14-CD3-CD19-/CD56-/DR+/CD11c+/DN DC/CD85k+	0.19483648881239243	DC	D3 Imm3	S061	Not-Protected	D059	IMRAS-057-078	NC Monocytes	NC Monocytes: CD85k+
27: Not Protected-IMRAS-061 D3 Imm3	CD14 neg/CD14-CD3-CD19-/CD56-/DR+/CD11c+/DN DC/CD85k-	0.5588640275387263	DC	D3 Imm3	S061	Not-Protected	D059	IMRAS-057-078	NC Monocytes	NC Monocytes: CD85k-
27: Not Protected-IMRAS-061 D3 Imm3	CD14 neg/CD14-CD3-CD19-/CD56-/DR+/CD11c+/DN DC/CD86+	0.7182444061962134	DC	D3 Imm3	S061	Not-Protected	D059	IMRAS-057-078	NC Monocytes	NC Monocytes: CD86+
27: Not Protected-IMRAS-061 D3 Imm3	CD14 neg/CD14-CD3-CD19-/CD56-/DR+/CD11c+/DN DC/CD86-	0.03545611015490534	DC	D3 Imm3	S061	Not-Protected	D059	IMRAS-057-078	NC Monocytes	NC Monocytes: CD86-
27: Not Protected-IMRAS-061 D3 Imm3	CD14 neg/CD14-CD3-CD19-/CD56-/DR+/CD11c+/DN DC/CD172a+	0.2750430292598967	DC	D3 Imm3	S061	Not-Protected	D059	IMRAS-057-078	NC Monocytes	NC Monocytes: CD172a+
27: Not Protected-IMRAS-061 D3 Imm3	CD14 neg/CD14-CD3-CD19-/CD56-/DR+/CD11c+/DN DC/CD272+	0.03907056798623064	DC	D3 Imm3	S061	Not-Protected	D059	IMRAS-057-078	NC Monocytes	NC Monocytes: CD272+
27: Not Protected-IMRAS-061 D3 Imm3	CD14 neg/CD14-CD3-CD19-/CD56-/DR+/CD11c+/DN DC/CD272-	0.7146299483648881	DC	D3 Imm3	S061	Not-Protected	D059	IMRAS-057-078	NC Monocytes	NC Monocytes: CD272-
27: Not Protected-IMRAS-061 D3 Imm3	CD14 neg/CD14-CD3-CD19-/CD56-/DR+/CD123+pDC	0.7165232358003443	DC	D3 Imm3	S061	Not-Protected	D059	IMRAS-057-078	pDC	pDC: Total
27: Not Protected-IMRAS-061 D3 Imm3	CD14 neg/CD14-CD3-CD19-/CD56-/DR+/CD123+pDC/CCR7+	0.06609294320137693	DC	D3 Imm3	S061	Not-Protected	D059	IMRAS-057-078	pDC	pDC: CCR7+
27: Not Protected-IMRAS-061 D3 Imm3	CD14 neg/CD14-CD3-CD19-/CD56-/DR+/CD123+pDC/CCR7-	0.6504302925989673	DC	D3 Imm3	S061	Not-Protected	D059	IMRAS-057-078	pDC	pDC: CCR7-
27: Not Protected-IMRAS-061 D3 Imm3	CD14 neg/CD14-CD3-CD19-/CD56-/DR+/CD123+pDC/CD38+CD32+	0.10826161790017212	DC	D3 Imm3	S061	Not-Protected	D059	IMRAS-057-078	pDC	pDC: CD38+CD32+
27: Not Protected-IMRAS-061 D3 Imm3	CD14 neg/CD14-CD3-CD19-/CD56-/DR+/CD123+pDC/CD38+CD32-	0.5499139414802066	DC	D3 Imm3	S061	Not-Protected	D059	IMRAS-057-078	pDC	pDC: CD38+CD32-
27: Not Protected-IMRAS-061 D3 Imm3	CD14 neg/CD14-CD3-CD19-/CD56-/DR+/CD123+pDC/CD38-CD32+	0.004475043029259896	DC	D3 Imm3	S061	Not-Protected	D059	IMRAS-057-078	pDC	pDC: CD38-CD32+
27: Not Protected-IMRAS-061 D3 Imm3	CD14 neg/CD14-CD3-CD19-/CD56-/DR+/CD123+pDC/CD38-CD32-	0.047676419965576596	DC	D3 Imm3	S061	Not-Protected	D059	IMRAS-057-078	pDC	pDC: CD38-CD32-
27: Not Protected-IMRAS-061 D3 Imm3	CD14 neg/CD14-CD3-CD19-/CD56-/DR+/CD123+pDC/CD40+	0.0051635111876075735	DC	D3 Imm3	S061	Not-Protected	D059	IMRAS-057-078	pDC	pDC: CD40+
27: Not Protected-IMRAS-061 D3 Imm3	CD14 neg/CD14-CD3-CD19-/CD56-/DR+/CD123+pDC/CD40-	0.7113597246127367	DC	D3 Imm3	S061	Not-Protected	D059	IMRAS-057-078	pDC	pDC: CD40-
27: Not Protected-IMRAS-061 D3 Imm3	CD14 neg/CD14-CD3-CD19-/CD56-/DR+/CD123+pDC/CD85k+	0.5457831325301205	DC	D3 Imm3	S061	Not-Protected	D059	IMRAS-057-078	pDC	pDC: CD85k+
27: Not Protected-IMRAS-061 D3 Imm3	CD14 neg/CD14-CD3-CD19-/CD56-/DR+/CD123+pDC/CD85k-	0.17074010327022376	DC	D3 Imm3	S061	Not-Protected	D059	IMRAS-057-078	pDC	pDC: CD85k-
27: Not Protected-IMRAS-061 D3 Imm3	CD14 neg/CD14-CD3-CD19-/CD56-/DR+/CD123+pDC/CD86+	0.041824440619621345	DC	D3 Imm3	S061	Not-Protected	D059	IMRAS-057-078	pDC	pDC: CD86+
27: Not Protected-IMRAS-061 D3 Imm3	CD14 neg/CD14-CD3-CD19-/CD56-/DR+/CD123+pDC/CD86-	0.6746987951807228	DC	D3 Imm3	S061	Not-Protected	D059	IMRAS-057-078	pDC	pDC: CD86-
27: Not Protected-IMRAS-061 D3 Imm3	CD14 neg/CD14-CD3-CD19-/CD56-/DR+/CD123+pDC/CD172a+	0.03235800344234079	DC	D3 Imm3	S061	Not-Protected	D059	IMRAS-057-078	pDC	pDC: CD172a+
27: Not Protected-IMRAS-061 D3 Imm3	CD14 neg/CD14-CD3-CD19-/CD56-/DR+/CD123+pDC/CD272+	0.5667814113597246	DC	D3 Imm3	S061	Not-Protected	D059	IMRAS-057-078	pDC	pDC: CD272+
27: Not Protected-IMRAS-061 D3 Imm3	CD14 neg/CD14-CD3-CD19-/CD56-/DR+/CD123+pDC/CD272-	0.14974182444061962	DC	D3 Imm3	S061	Not-Protected	D059	IMRAS-057-078	pDC	pDC: CD272-
28: Protected-IMRAS-060 D0 Imm3	CD14 neg/CD14-CD3-CD19-/CD56-/DR+/CD11c+/CD1c+DC	0.4968668407310705	DC	D0 Imm3	S060	Protected	D056	IMRAS-057-078	CD1c+ DC	CD1c+ DC: Total
28: Protected-IMRAS-060 D0 Imm3	CD14 neg/CD14-CD3-CD19-/CD56-/DR+/CD11c+/CD1c+DC/CCR7+	0.0014360313315926892	DC	D0 Imm3	S060	Protected	D056	IMRAS-057-078	CD1c+ DC	CD1c+ DC: CCR7+
28: Protected-IMRAS-060 D0 Imm3	CD14 neg/CD14-CD3-CD19-/CD56-/DR+/CD11c+/CD1c+DC/CCR7-	0.4954308093994778	DC	D0 Imm3	S060	Protected	D056	IMRAS-057-078	CD1c+ DC	CD1c+ DC: CCR7-
28: Protected-IMRAS-060 D0 Imm3	CD14 neg/CD14-CD3-CD19-/CD56-/DR+/CD11c+/CD1c+DC/CD16+	0.0108355091383812	DC	D0 Imm3	S060	Protected	D056	IMRAS-057-078	CD1c+ DC	CD1c+ DC: CD16+
28: Protected-IMRAS-060 D0 Imm3	CD14 neg/CD14-CD3-CD19-/CD56-/DR+/CD11c+/CD1c+DC/CD16-	0.48093994778067883	DC	D0 Imm3	S060	Protected	D056	IMRAS-057-078	CD1c+ DC	CD1c+ DC: CD16-
28: Protected-IMRAS-060 D0 Imm3	CD14 neg/CD14-CD3-CD19-/CD56-/DR+/CD11c+/CD1c+DC/CD26+	0.00587467362924282	DC	D0 Imm3	S060	Protected	D056	IMRAS-057-078	CD1c+ DC	CD1c+ DC: CD26+
28: Protected-IMRAS-060 D0 Imm3	CD14 neg/CD14-CD3-CD19-/CD56-/DR+/CD11c+/CD1c+DC/CD26-	0.4909921671018277	DC	D0 Imm3	S060	Protected	D056	IMRAS-057-078	CD1c+ DC	CD1c+ DC: CD26-
28: Protected-IMRAS-060 D0 Imm3	CD14 neg/CD14-CD3-CD19-/CD56-/DR+/CD11c+/CD1c+DC/CD38+CD32+	0.3527415143603133	DC	D0 Imm3	S060	Protected	D056	IMRAS-057-078	CD1c+ DC	CD1c+ DC: CD38+CD32+
28: Protected-IMRAS-060 D0 Imm3	CD14 neg/CD14-CD3-CD19-/CD56-/DR+/CD11c+/CD1c+DC/CD38+CD32-	0.13120104438642297	DC	D0 Imm3	S060	Protected	D056	IMRAS-057-078	CD1c+ DC	CD1c+ DC: CD38+CD32-
28: Protected-IMRAS-060 D0 Imm3	CD14 neg/CD14-CD3-CD19-/CD56-/DR+/CD11c+/CD1c+DC/CD38-CD32+	0.006919060052219321	DC	D0 Imm3	S060	Protected	D056	IMRAS-057-078	CD1c+ DC	CD1c+ DC: CD38-CD32+
28: Protected-IMRAS-060 D0 Imm3	CD14 neg/CD14-CD3-CD19-/CD56-/DR+/CD11c+/CD1c+DC/CD38-CD32-	1.3054830287206266e-4	DC	D0 Imm3	S060	Protected	D056	IMRAS-057-078	CD1c+ DC	CD1c+ DC: CD38-CD32-
28: Protected-IMRAS-060 D0 Imm3	CD14 neg/CD14-CD3-CD19-/CD56-/DR+/CD11c+/CD1c+DC/CD40+	0.016318537859007835	DC	D0 Imm3	S060	Protected	D056	IMRAS-057-078	CD1c+ DC	CD1c+ DC: CD40+
28: Protected-IMRAS-060 D0 Imm3	CD14 neg/CD14-CD3-CD19-/CD56-/DR+/CD11c+/CD1c+DC/CD40-	0.4805483028720627	DC	D0 Imm3	S060	Protected	D056	IMRAS-057-078	CD1c+ DC	CD1c+ DC: CD40-
28: Protected-IMRAS-060 D0 Imm3	CD14 neg/CD14-CD3-CD19-/CD56-/DR+/CD11c+/CD1c+DC/CD85k+	0.19399477806788512	DC	D0 Imm3	S060	Protected	D056	IMRAS-057-078	CD1c+ DC	CD1c+ DC: CD85k+
28: Protected-IMRAS-060 D0 Imm3	CD14 neg/CD14-CD3-CD19-/CD56-/DR+/CD11c+/CD1c+DC/CD85k-	0.3028720626631854	DC	D0 Imm3	S060	Protected	D056	IMRAS-057-078	CD1c+ DC	CD1c+ DC: CD85k-
28: Protected-IMRAS-060 D0 Imm3	CD14 neg/CD14-CD3-CD19-/CD56-/DR+/CD11c+/CD1c+DC/CD86+	0.4045691906005222	DC	D0 Imm3	S060	Protected	D056	IMRAS-057-078	CD1c+ DC	CD1c+ DC: CD86+
28: Protected-IMRAS-060 D0 Imm3	CD14 neg/CD14-CD3-CD19-/CD56-/DR+/CD11c+/CD1c+DC/CD86-	0.0922976501305483	DC	D0 Imm3	S060	Protected	D056	IMRAS-057-078	CD1c+ DC	CD1c+ DC: CD86-
28: Protected-IMRAS-060 D0 Imm3	CD14 neg/CD14-CD3-CD19-/CD56-/DR+/CD11c+/CD1c+DC/CD172a+	0.48890339425587465	DC	D0 Imm3	S060	Protected	D056	IMRAS-057-078	CD1c+ DC	CD1c+ DC: CD172a+
28: Protected-IMRAS-060 D0 Imm3	CD14 neg/CD14-CD3-CD19-/CD56-/DR+/CD11c+/CD1c+DC/CD272+	0.27114882506527416	DC	D0 Imm3	S060	Protected	D056	IMRAS-057-078	CD1c+ DC	CD1c+ DC: CD272+
28: Protected-IMRAS-060 D0 Imm3	CD14 neg/CD14-CD3-CD19-/CD56-/DR+/CD11c+/CD1c+DC/CD272-	0.22571801566579636	DC	D0 Imm3	S060	Protected	D056	IMRAS-057-078	CD1c+ DC	CD1c+ DC: CD272-
28: Protected-IMRAS-060 D0 Imm3	CD14 neg/CD14-CD3-CD19-/CD56-/DR+/CD11c+/CD141+DC	0.023759791122715406	DC	D0 Imm3	S060	Protected	D056	IMRAS-057-078	CD141+ DC	CD141+ DC: Total
28: Protected-IMRAS-060 D0 Imm3	CD14 neg/CD14-CD3-CD19-/CD56-/DR+/CD11c+/CD141+DC/CCR7+	0	DC	D0 Imm3	S060	Protected	D056	IMRAS-057-078	CD141+ DC	CD141+ DC: CCR7+
28: Protected-IMRAS-060 D0 Imm3	CD14 neg/CD14-CD3-CD19-/CD56-/DR+/CD11c+/CD141+DC/CCR7-	0.023759791122715406	DC	D0 Imm3	S060	Protected	D056	IMRAS-057-078	CD141+ DC	CD141+ DC: CCR7-
28: Protected-IMRAS-060 D0 Imm3	CD14 neg/CD14-CD3-CD19-/CD56-/DR+/CD11c+/CD141+DC/CD16+	6.527415143603133e-4	DC	D0 Imm3	S060	Protected	D056	IMRAS-057-078	CD141+ DC	CD141+ DC: CD16+
28: Protected-IMRAS-060 D0 Imm3	CD14 neg/CD14-CD3-CD19-/CD56-/DR+/CD11c+/CD141+DC/CD16-	0.022976501305483028	DC	D0 Imm3	S060	Protected	D056	IMRAS-057-078	CD141+ DC	CD141+ DC: CD16-
28: Protected-IMRAS-060 D0 Imm3	CD14 neg/CD14-CD3-CD19-/CD56-/DR+/CD11c+/CD141+DC/CD26+	0.006396866840731071	DC	D0 Imm3	S060	Protected	D056	IMRAS-057-078	CD141+ DC	CD141+ DC: CD26+
28: Protected-IMRAS-060 D0 Imm3	CD14 neg/CD14-CD3-CD19-/CD56-/DR+/CD11c+/CD141+DC/CD26-	0.017362924281984334	DC	D0 Imm3	S060	Protected	D056	IMRAS-057-078	CD141+ DC	CD141+ DC: CD26-
28: Protected-IMRAS-060 D0 Imm3	CD14 neg/CD14-CD3-CD19-/CD56-/DR+/CD11c+/CD141+DC/CD38+CD32+	0.010704960835509139	DC	D0 Imm3	S060	Protected	D056	IMRAS-057-078	CD141+ DC	CD141+ DC: CD38+CD32+
28: Protected-IMRAS-060 D0 Imm3	CD14 neg/CD14-CD3-CD19-/CD56-/DR+/CD11c+/CD141+DC/CD38+CD32-	0.012663185378590078	DC	D0 Imm3	S060	Protected	D056	IMRAS-057-078	CD141+ DC	CD141+ DC: CD38+CD32-
28: Protected-IMRAS-060 D0 Imm3	CD14 neg/CD14-CD3-CD19-/CD56-/DR+/CD11c+/CD141+DC/CD38-CD32+	0	DC	D0 Imm3	S060	Protected	D056	IMRAS-057-078	CD141+ DC	CD141+ DC: CD38-CD32+
28: Protected-IMRAS-060 D0 Imm3	CD14 neg/CD14-CD3-CD19-/CD56-/DR+/CD11c+/CD141+DC/CD38-CD32-	0	DC	D0 Imm3	S060	Protected	D056	IMRAS-057-078	CD141+ DC	CD141+ DC: CD38-CD32-
28: Protected-IMRAS-060 D0 Imm3	CD14 neg/CD14-CD3-CD19-/CD56-/DR+/CD11c+/CD141+DC/CD40+	0.007310704960835509	DC	D0 Imm3	S060	Protected	D056	IMRAS-057-078	CD141+ DC	CD141+ DC: CD40+
28: Protected-IMRAS-060 D0 Imm3	CD14 neg/CD14-CD3-CD19-/CD56-/DR+/CD11c+/CD141+DC/CD40-	0.016449086161879897	DC	D0 Imm3	S060	Protected	D056	IMRAS-057-078	CD141+ DC	CD141+ DC: CD40-
28: Protected-IMRAS-060 D0 Imm3	CD14 neg/CD14-CD3-CD19-/CD56-/DR+/CD11c+/CD141+DC/CD85k+	0.005483028720626632	DC	D0 Imm3	S060	Protected	D056	IMRAS-057-078	CD141+ DC	CD141+ DC: CD85k+
28: Protected-IMRAS-060 D0 Imm3	CD14 neg/CD14-CD3-CD19-/CD56-/DR+/CD11c+/CD141+DC/CD85k-	0.018276762402088774	DC	D0 Imm3	S060	Protected	D056	IMRAS-057-078	CD141+ DC	CD141+ DC: CD85k-
28: Protected-IMRAS-060 D0 Imm3	CD14 neg/CD14-CD3-CD19-/CD56-/DR+/CD11c+/CD141+DC/CD86+	0.01671018276762402	DC	D0 Imm3	S060	Protected	D056	IMRAS-057-078	CD141+ DC	CD141+ DC: CD86+
28: Protected-IMRAS-060 D0 Imm3	CD14 neg/CD14-CD3-CD19-/CD56-/DR+/CD11c+/CD141+DC/CD86-	0.007049608355091384	DC	D0 Imm3	S060	Protected	D056	IMRAS-057-078	CD141+ DC	CD141+ DC: CD86-
28: Protected-IMRAS-060 D0 Imm3	CD14 neg/CD14-CD3-CD19-/CD56-/DR+/CD11c+/CD141+DC/CD172a+	0.01618798955613577	DC	D0 Imm3	S060	Protected	D056	IMRAS-057-078	CD141+ DC	CD141+ DC: CD172a+
28: Protected-IMRAS-060 D0 Imm3	CD14 neg/CD14-CD3-CD19-/CD56-/DR+/CD11c+/CD141+DC/CD272+	0.020365535248041775	DC	D0 Imm3	S060	Protected	D056	IMRAS-057-078	CD141+ DC	CD141+ DC: CD272+
28: Protected-IMRAS-060 D0 Imm3	CD14 neg/CD14-CD3-CD19-/CD56-/DR+/CD11c+/CD141+DC/CD272-	0.003394255874673629	DC	D0 Imm3	S060	Protected	D056	IMRAS-057-078	CD141+ DC	CD141+ DC: CD272-
28: Protected-IMRAS-060 D0 Imm3	CD14 neg/CD14-CD3-CD19-/CD56-/DR+/CD11c+/DN DC	0.5548302872062664	DC	D0 Imm3	S060	Protected	D056	IMRAS-057-078	NC Monocytes	NC Monocytes: Total
28: Protected-IMRAS-060 D0 Imm3	CD14 neg/CD14-CD3-CD19-/CD56-/DR+/CD11c+/DN DC/CCR7+	0.005221932114882507	DC	D0 Imm3	S060	Protected	D056	IMRAS-057-078	NC Monocytes	NC Monocytes: CCR7+
28: Protected-IMRAS-060 D0 Imm3	CD14 neg/CD14-CD3-CD19-/CD56-/DR+/CD11c+/DN DC/CCR7-	0.5496083550913838	DC	D0 Imm3	S060	Protected	D056	IMRAS-057-078	NC Monocytes	NC Monocytes: CCR7-
28: Protected-IMRAS-060 D0 Imm3	CD14 neg/CD14-CD3-CD19-/CD56-/DR+/CD11c+/DN DC/CD16+	0.4758485639686684	DC	D0 Imm3	S060	Protected	D056	IMRAS-057-078	NC Monocytes	NC Monocytes: CD16+
28: Protected-IMRAS-060 D0 Imm3	CD14 neg/CD14-CD3-CD19-/CD56-/DR+/CD11c+/DN DC/CD16-	0.07545691906005222	DC	D0 Imm3	S060	Protected	D056	IMRAS-057-078	NC Monocytes	NC Monocytes: CD16-
28: Protected-IMRAS-060 D0 Imm3	CD14 neg/CD14-CD3-CD19-/CD56-/DR+/CD11c+/DN DC/CD26+	0.037989556135770236	DC	D0 Imm3	S060	Protected	D056	IMRAS-057-078	NC Monocytes	NC Monocytes: CD26+
28: Protected-IMRAS-060 D0 Imm3	CD14 neg/CD14-CD3-CD19-/CD56-/DR+/CD11c+/DN DC/CD26-	0.5168407310704961	DC	D0 Imm3	S060	Protected	D056	IMRAS-057-078	NC Monocytes	NC Monocytes: CD26-
28: Protected-IMRAS-060 D0 Imm3	CD14 neg/CD14-CD3-CD19-/CD56-/DR+/CD11c+/DN DC/CD38+CD32+	0.061488250652741515	DC	D0 Imm3	S060	Protected	D056	IMRAS-057-078	NC Monocytes	NC Monocytes: CD38+CD32+
28: Protected-IMRAS-060 D0 Imm3	CD14 neg/CD14-CD3-CD19-/CD56-/DR+/CD11c+/DN DC/CD38+CD32-	0.030548302872062665	DC	D0 Imm3	S060	Protected	D056	IMRAS-057-078	NC Monocytes	NC Monocytes: CD38+CD32-
28: Protected-IMRAS-060 D0 Imm3	CD14 neg/CD14-CD3-CD19-/CD56-/DR+/CD11c+/DN DC/CD38-CD32+	0.45378590078328984	DC	D0 Imm3	S060	Protected	D056	IMRAS-057-078	NC Monocytes	NC Monocytes: CD38-CD32+
28: Protected-IMRAS-060 D0 Imm3	CD14 neg/CD14-CD3-CD19-/CD56-/DR+/CD11c+/DN DC/CD38-CD32-	0.008877284595300261	DC	D0 Imm3	S060	Protected	D056	IMRAS-057-078	NC Monocytes	NC Monocytes: CD38-CD32-
28: Protected-IMRAS-060 D0 Imm3	CD14 neg/CD14-CD3-CD19-/CD56-/DR+/CD11c+/DN DC/CD40+	0.0902088772845953	DC	D0 Imm3	S060	Protected	D056	IMRAS-057-078	NC Monocytes	NC Monocytes: CD40+
28: Protected-IMRAS-060 D0 Imm3	CD14 neg/CD14-CD3-CD19-/CD56-/DR+/CD11c+/DN DC/CD40-	0.464621409921671	DC	D0 Imm3	S060	Protected	D056	IMRAS-057-078	NC Monocytes	NC Monocytes: CD40-
28: Protected-IMRAS-060 D0 Imm3	CD14 neg/CD14-CD3-CD19-/CD56-/DR+/CD11c+/DN DC/CD85k+	0.17101827676240208	DC	D0 Imm3	S060	Protected	D056	IMRAS-057-078	NC Monocytes	NC Monocytes: CD85k+
28: Protected-IMRAS-060 D0 Imm3	CD14 neg/CD14-CD3-CD19-/CD56-/DR+/CD11c+/DN DC/CD85k-	0.3838120104438642	DC	D0 Imm3	S060	Protected	D056	IMRAS-057-078	NC Monocytes	NC Monocytes: CD85k-
28: Protected-IMRAS-060 D0 Imm3	CD14 neg/CD14-CD3-CD19-/CD56-/DR+/CD11c+/DN DC/CD86+	0.5195822454308094	DC	D0 Imm3	S060	Protected	D056	IMRAS-057-078	NC Monocytes	NC Monocytes: CD86+
28: Protected-IMRAS-060 D0 Imm3	CD14 neg/CD14-CD3-CD19-/CD56-/DR+/CD11c+/DN DC/CD86-	0.03524804177545692	DC	D0 Imm3	S060	Protected	D056	IMRAS-057-078	NC Monocytes	NC Monocytes: CD86-
28: Protected-IMRAS-060 D0 Imm3	CD14 neg/CD14-CD3-CD19-/CD56-/DR+/CD11c+/DN DC/CD172a+	0.5450391644908616	DC	D0 Imm3	S060	Protected	D056	IMRAS-057-078	NC Monocytes	NC Monocytes: CD172a+
28: Protected-IMRAS-060 D0 Imm3	CD14 neg/CD14-CD3-CD19-/CD56-/DR+/CD11c+/DN DC/CD272+	0.040992167101827674	DC	D0 Imm3	S060	Protected	D056	IMRAS-057-078	NC Monocytes	NC Monocytes: CD272+
28: Protected-IMRAS-060 D0 Imm3	CD14 neg/CD14-CD3-CD19-/CD56-/DR+/CD11c+/DN DC/CD272-	0.5138381201044386	DC	D0 Imm3	S060	Protected	D056	IMRAS-057-078	NC Monocytes	NC Monocytes: CD272-
28: Protected-IMRAS-060 D0 Imm3	CD14 neg/CD14-CD3-CD19-/CD56-/DR+/CD123+pDC	0.26566579634464754	DC	D0 Imm3	S060	Protected	D056	IMRAS-057-078	pDC	pDC: Total
28: Protected-IMRAS-060 D0 Imm3	CD14 neg/CD14-CD3-CD19-/CD56-/DR+/CD123+pDC/CCR7+	0.042819843342036555	DC	D0 Imm3	S060	Protected	D056	IMRAS-057-078	pDC	pDC: CCR7+
28: Protected-IMRAS-060 D0 Imm3	CD14 neg/CD14-CD3-CD19-/CD56-/DR+/CD123+pDC/CCR7-	0.22284595300261095	DC	D0 Imm3	S060	Protected	D056	IMRAS-057-078	pDC	pDC: CCR7-
28: Protected-IMRAS-060 D0 Imm3	CD14 neg/CD14-CD3-CD19-/CD56-/DR+/CD123+pDC/CD38+CD32+	0.05548302872062663	DC	D0 Imm3	S060	Protected	D056	IMRAS-057-078	pDC	pDC: CD38+CD32+
28: Protected-IMRAS-060 D0 Imm3	CD14 neg/CD14-CD3-CD19-/CD56-/DR+/CD123+pDC/CD38+CD32-	0.2035248041775457	DC	D0 Imm3	S060	Protected	D056	IMRAS-057-078	pDC	pDC: CD38+CD32-
28: Protected-IMRAS-060 D0 Imm3	CD14 neg/CD14-CD3-CD19-/CD56-/DR+/CD123+pDC/CD38-CD32+	6.527415143603133e-4	DC	D0 Imm3	S060	Protected	D056	IMRAS-057-078	pDC	pDC: CD38-CD32+
28: Protected-IMRAS-060 D0 Imm3	CD14 neg/CD14-CD3-CD19-/CD56-/DR+/CD123+pDC/CD38-CD32-	0.0036553524804177544	DC	D0 Imm3	S060	Protected	D056	IMRAS-057-078	pDC	pDC: CD38-CD32-
28: Protected-IMRAS-060 D0 Imm3	CD14 neg/CD14-CD3-CD19-/CD56-/DR+/CD123+pDC/CD40+	0.011879895561357703	DC	D0 Imm3	S060	Protected	D056	IMRAS-057-078	pDC	pDC: CD40+
28: Protected-IMRAS-060 D0 Imm3	CD14 neg/CD14-CD3-CD19-/CD56-/DR+/CD123+pDC/CD40-	0.25378590078328983	DC	D0 Imm3	S060	Protected	D056	IMRAS-057-078	pDC	pDC: CD40-
28: Protected-IMRAS-060 D0 Imm3	CD14 neg/CD14-CD3-CD19-/CD56-/DR+/CD123+pDC/CD85k+	0.20848563968668407	DC	D0 Imm3	S060	Protected	D056	IMRAS-057-078	pDC	pDC: CD85k+
28: Protected-IMRAS-060 D0 Imm3	CD14 neg/CD14-CD3-CD19-/CD56-/DR+/CD123+pDC/CD85k-	0.057180156657963443	DC	D0 Imm3	S060	Protected	D056	IMRAS-057-078	pDC	pDC: CD85k-
28: Protected-IMRAS-060 D0 Imm3	CD14 neg/CD14-CD3-CD19-/CD56-/DR+/CD123+pDC/CD86+	0.03315926892950392	DC	D0 Imm3	S060	Protected	D056	IMRAS-057-078	pDC	pDC: CD86+
28: Protected-IMRAS-060 D0 Imm3	CD14 neg/CD14-CD3-CD19-/CD56-/DR+/CD123+pDC/CD86-	0.2325065274151436	DC	D0 Imm3	S060	Protected	D056	IMRAS-057-078	pDC	pDC: CD86-
28: Protected-IMRAS-060 D0 Imm3	CD14 neg/CD14-CD3-CD19-/CD56-/DR+/CD123+pDC/CD172a+	0.12023498694516971	DC	D0 Imm3	S060	Protected	D056	IMRAS-057-078	pDC	pDC: CD172a+
28: Protected-IMRAS-060 D0 Imm3	CD14 neg/CD14-CD3-CD19-/CD56-/DR+/CD123+pDC/CD272+	0.23159268929503918	DC	D0 Imm3	S060	Protected	D056	IMRAS-057-078	pDC	pDC: CD272+
28: Protected-IMRAS-060 D0 Imm3	CD14 neg/CD14-CD3-CD19-/CD56-/DR+/CD123+pDC/CD272-	0.03407310704960836	DC	D0 Imm3	S060	Protected	D056	IMRAS-057-078	pDC	pDC: CD272-
30: Not Protected-IMRAS-071 D0 Imm3	CD14 neg/CD14-CD3-CD19-/CD56-/DR+/CD11c+/CD1c+DC	0.4011990407673861	DC	D0 Imm3	S071	Not-Protected	D056	IMRAS-057-078	CD1c+ DC	CD1c+ DC: Total
30: Not Protected-IMRAS-071 D0 Imm3	CD14 neg/CD14-CD3-CD19-/CD56-/DR+/CD11c+/CD1c+DC/CCR7+	0.001199040767386091	DC	D0 Imm3	S071	Not-Protected	D056	IMRAS-057-078	CD1c+ DC	CD1c+ DC: CCR7+
30: Not Protected-IMRAS-071 D0 Imm3	CD14 neg/CD14-CD3-CD19-/CD56-/DR+/CD11c+/CD1c+DC/CCR7-	0.4	DC	D0 Imm3	S071	Not-Protected	D056	IMRAS-057-078	CD1c+ DC	CD1c+ DC: CCR7-
30: Not Protected-IMRAS-071 D0 Imm3	CD14 neg/CD14-CD3-CD19-/CD56-/DR+/CD11c+/CD1c+DC/CD16+	0.007434052757793765	DC	D0 Imm3	S071	Not-Protected	D056	IMRAS-057-078	CD1c+ DC	CD1c+ DC: CD16+
30: Not Protected-IMRAS-071 D0 Imm3	CD14 neg/CD14-CD3-CD19-/CD56-/DR+/CD11c+/CD1c+DC/CD16-	0.388968824940048	DC	D0 Imm3	S071	Not-Protected	D056	IMRAS-057-078	CD1c+ DC	CD1c+ DC: CD16-
30: Not Protected-IMRAS-071 D0 Imm3	CD14 neg/CD14-CD3-CD19-/CD56-/DR+/CD11c+/CD1c+DC/CD26+	0.007673860911270983	DC	D0 Imm3	S071	Not-Protected	D056	IMRAS-057-078	CD1c+ DC	CD1c+ DC: CD26+
30: Not Protected-IMRAS-071 D0 Imm3	CD14 neg/CD14-CD3-CD19-/CD56-/DR+/CD11c+/CD1c+DC/CD26-	0.3935251798561151	DC	D0 Imm3	S071	Not-Protected	D056	IMRAS-057-078	CD1c+ DC	CD1c+ DC: CD26-
30: Not Protected-IMRAS-071 D0 Imm3	CD14 neg/CD14-CD3-CD19-/CD56-/DR+/CD11c+/CD1c+DC/CD38+CD32+	0.35995203836930456	DC	D0 Imm3	S071	Not-Protected	D056	IMRAS-057-078	CD1c+ DC	CD1c+ DC: CD38+CD32+
30: Not Protected-IMRAS-071 D0 Imm3	CD14 neg/CD14-CD3-CD19-/CD56-/DR+/CD11c+/CD1c+DC/CD38+CD32-	0.03525179856115108	DC	D0 Imm3	S071	Not-Protected	D056	IMRAS-057-078	CD1c+ DC	CD1c+ DC: CD38+CD32-
30: Not Protected-IMRAS-071 D0 Imm3	CD14 neg/CD14-CD3-CD19-/CD56-/DR+/CD11c+/CD1c+DC/CD38-CD32+	0.003357314148681055	DC	D0 Imm3	S071	Not-Protected	D056	IMRAS-057-078	CD1c+ DC	CD1c+ DC: CD38-CD32+
30: Not Protected-IMRAS-071 D0 Imm3	CD14 neg/CD14-CD3-CD19-/CD56-/DR+/CD11c+/CD1c+DC/CD38-CD32-	2.3980815347721823e-4	DC	D0 Imm3	S071	Not-Protected	D056	IMRAS-057-078	CD1c+ DC	CD1c+ DC: CD38-CD32-
30: Not Protected-IMRAS-071 D0 Imm3	CD14 neg/CD14-CD3-CD19-/CD56-/DR+/CD11c+/CD1c+DC/CD40+	0.013189448441247002	DC	D0 Imm3	S071	Not-Protected	D056	IMRAS-057-078	CD1c+ DC	CD1c+ DC: CD40+
30: Not Protected-IMRAS-071 D0 Imm3	CD14 neg/CD14-CD3-CD19-/CD56-/DR+/CD11c+/CD1c+DC/CD40-	0.3880095923261391	DC	D0 Imm3	S071	Not-Protected	D056	IMRAS-057-078	CD1c+ DC	CD1c+ DC: CD40-
30: Not Protected-IMRAS-071 D0 Imm3	CD14 neg/CD14-CD3-CD19-/CD56-/DR+/CD11c+/CD1c+DC/CD85k+	0.1724220623501199	DC	D0 Imm3	S071	Not-Protected	D056	IMRAS-057-078	CD1c+ DC	CD1c+ DC: CD85k+
30: Not Protected-IMRAS-071 D0 Imm3	CD14 neg/CD14-CD3-CD19-/CD56-/DR+/CD11c+/CD1c+DC/CD85k-	0.22877697841726619	DC	D0 Imm3	S071	Not-Protected	D056	IMRAS-057-078	CD1c+ DC	CD1c+ DC: CD85k-
30: Not Protected-IMRAS-071 D0 Imm3	CD14 neg/CD14-CD3-CD19-/CD56-/DR+/CD11c+/CD1c+DC/CD86+	0.3057553956834532	DC	D0 Imm3	S071	Not-Protected	D056	IMRAS-057-078	CD1c+ DC	CD1c+ DC: CD86+
30: Not Protected-IMRAS-071 D0 Imm3	CD14 neg/CD14-CD3-CD19-/CD56-/DR+/CD11c+/CD1c+DC/CD86-	0.09544364508393285	DC	D0 Imm3	S071	Not-Protected	D056	IMRAS-057-078	CD1c+ DC	CD1c+ DC: CD86-
30: Not Protected-IMRAS-071 D0 Imm3	CD14 neg/CD14-CD3-CD19-/CD56-/DR+/CD11c+/CD1c+DC/CD172a+	0.3815347721822542	DC	D0 Imm3	S071	Not-Protected	D056	IMRAS-057-078	CD1c+ DC	CD1c+ DC: CD172a+
30: Not Protected-IMRAS-071 D0 Imm3	CD14 neg/CD14-CD3-CD19-/CD56-/DR+/CD11c+/CD1c+DC/CD272+	0.19304556354916066	DC	D0 Imm3	S071	Not-Protected	D056	IMRAS-057-078	CD1c+ DC	CD1c+ DC: CD272+
30: Not Protected-IMRAS-071 D0 Imm3	CD14 neg/CD14-CD3-CD19-/CD56-/DR+/CD11c+/CD1c+DC/CD272-	0.2081534772182254	DC	D0 Imm3	S071	Not-Protected	D056	IMRAS-057-078	CD1c+ DC	CD1c+ DC: CD272-
30: Not Protected-IMRAS-071 D0 Imm3	CD14 neg/CD14-CD3-CD19-/CD56-/DR+/CD11c+/CD141+DC	0.012709832134292566	DC	D0 Imm3	S071	Not-Protected	D056	IMRAS-057-078	CD141+ DC	CD141+ DC: Total
30: Not Protected-IMRAS-071 D0 Imm3	CD14 neg/CD14-CD3-CD19-/CD56-/DR+/CD11c+/CD141+DC/CCR7+	0	DC	D0 Imm3	S071	Not-Protected	D056	IMRAS-057-078	CD141+ DC	CD141+ DC: CCR7+
30: Not Protected-IMRAS-071 D0 Imm3	CD14 neg/CD14-CD3-CD19-/CD56-/DR+/CD11c+/CD141+DC/CCR7-	0.012709832134292566	DC	D0 Imm3	S071	Not-Protected	D056	IMRAS-057-078	CD141+ DC	CD141+ DC: CCR7-
30: Not Protected-IMRAS-071 D0 Imm3	CD14 neg/CD14-CD3-CD19-/CD56-/DR+/CD11c+/CD141+DC/CD16+	2.3980815347721823e-4	DC	D0 Imm3	S071	Not-Protected	D056	IMRAS-057-078	CD141+ DC	CD141+ DC: CD16+
30: Not Protected-IMRAS-071 D0 Imm3	CD14 neg/CD14-CD3-CD19-/CD56-/DR+/CD11c+/CD141+DC/CD16-	0.012470023980815348	DC	D0 Imm3	S071	Not-Protected	D056	IMRAS-057-078	CD141+ DC	CD141+ DC: CD16-
30: Not Protected-IMRAS-071 D0 Imm3	CD14 neg/CD14-CD3-CD19-/CD56-/DR+/CD11c+/CD141+DC/CD26+	0.004316546762589928	DC	D0 Imm3	S071	Not-Protected	D056	IMRAS-057-078	CD141+ DC	CD141+ DC: CD26+
30: Not Protected-IMRAS-071 D0 Imm3	CD14 neg/CD14-CD3-CD19-/CD56-/DR+/CD11c+/CD141+DC/CD26-	0.008393285371702638	DC	D0 Imm3	S071	Not-Protected	D056	IMRAS-057-078	CD141+ DC	CD141+ DC: CD26-
30: Not Protected-IMRAS-071 D0 Imm3	CD14 neg/CD14-CD3-CD19-/CD56-/DR+/CD11c+/CD141+DC/CD38+CD32+	0.00671462829736211	DC	D0 Imm3	S071	Not-Protected	D056	IMRAS-057-078	CD141+ DC	CD141+ DC: CD38+CD32+
30: Not Protected-IMRAS-071 D0 Imm3	CD14 neg/CD14-CD3-CD19-/CD56-/DR+/CD11c+/CD141+DC/CD38+CD32-	0.0057553956834532375	DC	D0 Imm3	S071	Not-Protected	D056	IMRAS-057-078	CD141+ DC	CD141+ DC: CD38+CD32-
30: Not Protected-IMRAS-071 D0 Imm3	CD14 neg/CD14-CD3-CD19-/CD56-/DR+/CD11c+/CD141+DC/CD38-CD32+	0	DC	D0 Imm3	S071	Not-Protected	D056	IMRAS-057-078	CD141+ DC	CD141+ DC: CD38-CD32+
30: Not Protected-IMRAS-071 D0 Imm3	CD14 neg/CD14-CD3-CD19-/CD56-/DR+/CD11c+/CD141+DC/CD38-CD32-	0	DC	D0 Imm3	S071	Not-Protected	D056	IMRAS-057-078	CD141+ DC	CD141+ DC: CD38-CD32-
30: Not Protected-IMRAS-071 D0 Imm3	CD14 neg/CD14-CD3-CD19-/CD56-/DR+/CD11c+/CD141+DC/CD40+	0.004316546762589928	DC	D0 Imm3	S071	Not-Protected	D056	IMRAS-057-078	CD141+ DC	CD141+ DC: CD40+
30: Not Protected-IMRAS-071 D0 Imm3	CD14 neg/CD14-CD3-CD19-/CD56-/DR+/CD11c+/CD141+DC/CD40-	0.008393285371702638	DC	D0 Imm3	S071	Not-Protected	D056	IMRAS-057-078	CD141+ DC	CD141+ DC: CD40-
30: Not Protected-IMRAS-071 D0 Imm3	CD14 neg/CD14-CD3-CD19-/CD56-/DR+/CD11c+/CD141+DC/CD85k+	0.004316546762589928	DC	D0 Imm3	S071	Not-Protected	D056	IMRAS-057-078	CD141+ DC	CD141+ DC: CD85k+
30: Not Protected-IMRAS-071 D0 Imm3	CD14 neg/CD14-CD3-CD19-/CD56-/DR+/CD11c+/CD141+DC/CD85k-	0.008393285371702638	DC	D0 Imm3	S071	Not-Protected	D056	IMRAS-057-078	CD141+ DC	CD141+ DC: CD85k-
30: Not Protected-IMRAS-071 D0 Imm3	CD14 neg/CD14-CD3-CD19-/CD56-/DR+/CD11c+/CD141+DC/CD86+	0.007673860911270983	DC	D0 Imm3	S071	Not-Protected	D056	IMRAS-057-078	CD141+ DC	CD141+ DC: CD86+
30: Not Protected-IMRAS-071 D0 Imm3	CD14 neg/CD14-CD3-CD19-/CD56-/DR+/CD11c+/CD141+DC/CD86-	0.005035971223021582	DC	D0 Imm3	S071	Not-Protected	D056	IMRAS-057-078	CD141+ DC	CD141+ DC: CD86-
30: Not Protected-IMRAS-071 D0 Imm3	CD14 neg/CD14-CD3-CD19-/CD56-/DR+/CD11c+/CD141+DC/CD172a+	0.005035971223021582	DC	D0 Imm3	S071	Not-Protected	D056	IMRAS-057-078	CD141+ DC	CD141+ DC: CD172a+
30: Not Protected-IMRAS-071 D0 Imm3	CD14 neg/CD14-CD3-CD19-/CD56-/DR+/CD11c+/CD141+DC/CD272+	0.010311750599520384	DC	D0 Imm3	S071	Not-Protected	D056	IMRAS-057-078	CD141+ DC	CD141+ DC: CD272+
30: Not Protected-IMRAS-071 D0 Imm3	CD14 neg/CD14-CD3-CD19-/CD56-/DR+/CD11c+/CD141+DC/CD272-	0.002398081534772182	DC	D0 Imm3	S071	Not-Protected	D056	IMRAS-057-078	CD141+ DC	CD141+ DC: CD272-
30: Not Protected-IMRAS-071 D0 Imm3	CD14 neg/CD14-CD3-CD19-/CD56-/DR+/CD11c+/DN DC	1.074820143884892	DC	D0 Imm3	S071	Not-Protected	D056	IMRAS-057-078	NC Monocytes	NC Monocytes: Total
30: Not Protected-IMRAS-071 D0 Imm3	CD14 neg/CD14-CD3-CD19-/CD56-/DR+/CD11c+/DN DC/CCR7+	0.029496402877697843	DC	D0 Imm3	S071	Not-Protected	D056	IMRAS-057-078	NC Monocytes	NC Monocytes: CCR7+
30: Not Protected-IMRAS-071 D0 Imm3	CD14 neg/CD14-CD3-CD19-/CD56-/DR+/CD11c+/DN DC/CCR7-	1.0453237410071943	DC	D0 Imm3	S071	Not-Protected	D056	IMRAS-057-078	NC Monocytes	NC Monocytes: CCR7-
30: Not Protected-IMRAS-071 D0 Imm3	CD14 neg/CD14-CD3-CD19-/CD56-/DR+/CD11c+/DN DC/CD16+	1.0007194244604316	DC	D0 Imm3	S071	Not-Protected	D056	IMRAS-057-078	NC Monocytes	NC Monocytes: CD16+
30: Not Protected-IMRAS-071 D0 Imm3	CD14 neg/CD14-CD3-CD19-/CD56-/DR+/CD11c+/DN DC/CD16-	0.06546762589928058	DC	D0 Imm3	S071	Not-Protected	D056	IMRAS-057-078	NC Monocytes	NC Monocytes: CD16-
30: Not Protected-IMRAS-071 D0 Imm3	CD14 neg/CD14-CD3-CD19-/CD56-/DR+/CD11c+/DN DC/CD26+	0.1752997601918465	DC	D0 Imm3	S071	Not-Protected	D056	IMRAS-057-078	NC Monocytes	NC Monocytes: CD26+
30: Not Protected-IMRAS-071 D0 Imm3	CD14 neg/CD14-CD3-CD19-/CD56-/DR+/CD11c+/DN DC/CD26-	0.8995203836930455	DC	D0 Imm3	S071	Not-Protected	D056	IMRAS-057-078	NC Monocytes	NC Monocytes: CD26-
30: Not Protected-IMRAS-071 D0 Imm3	CD14 neg/CD14-CD3-CD19-/CD56-/DR+/CD11c+/DN DC/CD38+CD32+	0.147242206235012	DC	D0 Imm3	S071	Not-Protected	D056	IMRAS-057-078	NC Monocytes	NC Monocytes: CD38+CD32+
30: Not Protected-IMRAS-071 D0 Imm3	CD14 neg/CD14-CD3-CD19-/CD56-/DR+/CD11c+/DN DC/CD38+CD32-	0.005995203836930456	DC	D0 Imm3	S071	Not-Protected	D056	IMRAS-057-078	NC Monocytes	NC Monocytes: CD38+CD32-
30: Not Protected-IMRAS-071 D0 Imm3	CD14 neg/CD14-CD3-CD19-/CD56-/DR+/CD11c+/DN DC/CD38-CD32+	0.8964028776978418	DC	D0 Imm3	S071	Not-Protected	D056	IMRAS-057-078	NC Monocytes	NC Monocytes: CD38-CD32+
30: Not Protected-IMRAS-071 D0 Imm3	CD14 neg/CD14-CD3-CD19-/CD56-/DR+/CD11c+/DN DC/CD38-CD32-	0.027098321342925658	DC	D0 Imm3	S071	Not-Protected	D056	IMRAS-057-078	NC Monocytes	NC Monocytes: CD38-CD32-
30: Not Protected-IMRAS-071 D0 Imm3	CD14 neg/CD14-CD3-CD19-/CD56-/DR+/CD11c+/DN DC/CD40+	0.18537170263788968	DC	D0 Imm3	S071	Not-Protected	D056	IMRAS-057-078	NC Monocytes	NC Monocytes: CD40+
30: Not Protected-IMRAS-071 D0 Imm3	CD14 neg/CD14-CD3-CD19-/CD56-/DR+/CD11c+/DN DC/CD40-	0.8894484412470024	DC	D0 Imm3	S071	Not-Protected	D056	IMRAS-057-078	NC Monocytes	NC Monocytes: CD40-
30: Not Protected-IMRAS-071 D0 Imm3	CD14 neg/CD14-CD3-CD19-/CD56-/DR+/CD11c+/DN DC/CD85k+	0.2884892086330935	DC	D0 Imm3	S071	Not-Protected	D056	IMRAS-057-078	NC Monocytes	NC Monocytes: CD85k+
30: Not Protected-IMRAS-071 D0 Imm3	CD14 neg/CD14-CD3-CD19-/CD56-/DR+/CD11c+/DN DC/CD85k-	0.7863309352517985	DC	D0 Imm3	S071	Not-Protected	D056	IMRAS-057-078	NC Monocytes	NC Monocytes: CD85k-
30: Not Protected-IMRAS-071 D0 Imm3	CD14 neg/CD14-CD3-CD19-/CD56-/DR+/CD11c+/DN DC/CD86+	1.048201438848921	DC	D0 Imm3	S071	Not-Protected	D056	IMRAS-057-078	NC Monocytes	NC Monocytes: CD86+
30: Not Protected-IMRAS-071 D0 Imm3	CD14 neg/CD14-CD3-CD19-/CD56-/DR+/CD11c+/DN DC/CD86-	0.026618705035971222	DC	D0 Imm3	S071	Not-Protected	D056	IMRAS-057-078	NC Monocytes	NC Monocytes: CD86-
30: Not Protected-IMRAS-071 D0 Imm3	CD14 neg/CD14-CD3-CD19-/CD56-/DR+/CD11c+/DN DC/CD172a+	0.2568345323741007	DC	D0 Imm3	S071	Not-Protected	D056	IMRAS-057-078	NC Monocytes	NC Monocytes: CD172a+
30: Not Protected-IMRAS-071 D0 Imm3	CD14 neg/CD14-CD3-CD19-/CD56-/DR+/CD11c+/DN DC/CD272+	0.03381294964028777	DC	D0 Imm3	S071	Not-Protected	D056	IMRAS-057-078	NC Monocytes	NC Monocytes: CD272+
30: Not Protected-IMRAS-071 D0 Imm3	CD14 neg/CD14-CD3-CD19-/CD56-/DR+/CD11c+/DN DC/CD272-	1.0410071942446044	DC	D0 Imm3	S071	Not-Protected	D056	IMRAS-057-078	NC Monocytes	NC Monocytes: CD272-
30: Not Protected-IMRAS-071 D0 Imm3	CD14 neg/CD14-CD3-CD19-/CD56-/DR+/CD123+pDC	0.3815347721822542	DC	D0 Imm3	S071	Not-Protected	D056	IMRAS-057-078	pDC	pDC: Total
30: Not Protected-IMRAS-071 D0 Imm3	CD14 neg/CD14-CD3-CD19-/CD56-/DR+/CD123+pDC/CCR7+	0.10215827338129496	DC	D0 Imm3	S071	Not-Protected	D056	IMRAS-057-078	pDC	pDC: CCR7+
30: Not Protected-IMRAS-071 D0 Imm3	CD14 neg/CD14-CD3-CD19-/CD56-/DR+/CD123+pDC/CCR7-	0.2793764988009592	DC	D0 Imm3	S071	Not-Protected	D056	IMRAS-057-078	pDC	pDC: CCR7-
30: Not Protected-IMRAS-071 D0 Imm3	CD14 neg/CD14-CD3-CD19-/CD56-/DR+/CD123+pDC/CD38+CD32+	0.09568345323741007	DC	D0 Imm3	S071	Not-Protected	D056	IMRAS-057-078	pDC	pDC: CD38+CD32+
30: Not Protected-IMRAS-071 D0 Imm3	CD14 neg/CD14-CD3-CD19-/CD56-/DR+/CD123+pDC/CD38+CD32-	0.28129496402877696	DC	D0 Imm3	S071	Not-Protected	D056	IMRAS-057-078	pDC	pDC: CD38+CD32-
30: Not Protected-IMRAS-071 D0 Imm3	CD14 neg/CD14-CD3-CD19-/CD56-/DR+/CD123+pDC/CD38-CD32+	0.0014388489208633094	DC	D0 Imm3	S071	Not-Protected	D056	IMRAS-057-078	pDC	pDC: CD38-CD32+
30: Not Protected-IMRAS-071 D0 Imm3	CD14 neg/CD14-CD3-CD19-/CD56-/DR+/CD123+pDC/CD38-CD32-	7.194244604316547e-4	DC	D0 Imm3	S071	Not-Protected	D056	IMRAS-057-078	pDC	pDC: CD38-CD32-
30: Not Protected-IMRAS-071 D0 Imm3	CD14 neg/CD14-CD3-CD19-/CD56-/DR+/CD123+pDC/CD40+	0.02014388489208633	DC	D0 Imm3	S071	Not-Protected	D056	IMRAS-057-078	pDC	pDC: CD40+
30: Not Protected-IMRAS-071 D0 Imm3	CD14 neg/CD14-CD3-CD19-/CD56-/DR+/CD123+pDC/CD40-	0.3613908872901679	DC	D0 Imm3	S071	Not-Protected	D056	IMRAS-057-078	pDC	pDC: CD40-
30: Not Protected-IMRAS-071 D0 Imm3	CD14 neg/CD14-CD3-CD19-/CD56-/DR+/CD123+pDC/CD85k+	0.29640287769784174	DC	D0 Imm3	S071	Not-Protected	D056	IMRAS-057-078	pDC	pDC: CD85k+
30: Not Protected-IMRAS-071 D0 Imm3	CD14 neg/CD14-CD3-CD19-/CD56-/DR+/CD123+pDC/CD85k-	0.08513189448441247	DC	D0 Imm3	S071	Not-Protected	D056	IMRAS-057-078	pDC	pDC: CD85k-
30: Not Protected-IMRAS-071 D0 Imm3	CD14 neg/CD14-CD3-CD19-/CD56-/DR+/CD123+pDC/CD86+	0.06858513189448441	DC	D0 Imm3	S071	Not-Protected	D056	IMRAS-057-078	pDC	pDC: CD86+
30: Not Protected-IMRAS-071 D0 Imm3	CD14 neg/CD14-CD3-CD19-/CD56-/DR+/CD123+pDC/CD86-	0.3129496402877698	DC	D0 Imm3	S071	Not-Protected	D056	IMRAS-057-078	pDC	pDC: CD86-
30: Not Protected-IMRAS-071 D0 Imm3	CD14 neg/CD14-CD3-CD19-/CD56-/DR+/CD123+pDC/CD172a+	0.03741007194244604	DC	D0 Imm3	S071	Not-Protected	D056	IMRAS-057-078	pDC	pDC: CD172a+
30: Not Protected-IMRAS-071 D0 Imm3	CD14 neg/CD14-CD3-CD19-/CD56-/DR+/CD123+pDC/CD272+	0.29304556354916067	DC	D0 Imm3	S071	Not-Protected	D056	IMRAS-057-078	pDC	pDC: CD272+
30: Not Protected-IMRAS-071 D0 Imm3	CD14 neg/CD14-CD3-CD19-/CD56-/DR+/CD123+pDC/CD272-	0.08848920863309352	DC	D0 Imm3	S071	Not-Protected	D056	IMRAS-057-078	pDC	pDC: CD272-
31: Protected-IMRAS-057 D7 Imm3	CD14 neg/CD14-CD3-CD19-/CD56-/DR+/CD11c+/CD1c+DC	0.41845549738219895	DC	D7 Imm3	S057	Protected	D063	IMRAS-057-078	CD1c+ DC	CD1c+ DC: Total
31: Protected-IMRAS-057 D7 Imm3	CD14 neg/CD14-CD3-CD19-/CD56-/DR+/CD11c+/CD1c+DC/CCR7+	0.0010471204188481676	DC	D7 Imm3	S057	Protected	D063	IMRAS-057-078	CD1c+ DC	CD1c+ DC: CCR7+
31: Protected-IMRAS-057 D7 Imm3	CD14 neg/CD14-CD3-CD19-/CD56-/DR+/CD11c+/CD1c+DC/CCR7-	0.41740837696335076	DC	D7 Imm3	S057	Protected	D063	IMRAS-057-078	CD1c+ DC	CD1c+ DC: CCR7-
31: Protected-IMRAS-057 D7 Imm3	CD14 neg/CD14-CD3-CD19-/CD56-/DR+/CD11c+/CD1c+DC/CD16+	0.024738219895287957	DC	D7 Imm3	S057	Protected	D063	IMRAS-057-078	CD1c+ DC	CD1c+ DC: CD16+
31: Protected-IMRAS-057 D7 Imm3	CD14 neg/CD14-CD3-CD19-/CD56-/DR+/CD11c+/CD1c+DC/CD16-	0.39162303664921466	DC	D7 Imm3	S057	Protected	D063	IMRAS-057-078	CD1c+ DC	CD1c+ DC: CD16-
31: Protected-IMRAS-057 D7 Imm3	CD14 neg/CD14-CD3-CD19-/CD56-/DR+/CD11c+/CD1c+DC/CD26+	0.010078534031413613	DC	D7 Imm3	S057	Protected	D063	IMRAS-057-078	CD1c+ DC	CD1c+ DC: CD26+
31: Protected-IMRAS-057 D7 Imm3	CD14 neg/CD14-CD3-CD19-/CD56-/DR+/CD11c+/CD1c+DC/CD26-	0.4083769633507853	DC	D7 Imm3	S057	Protected	D063	IMRAS-057-078	CD1c+ DC	CD1c+ DC: CD26-
31: Protected-IMRAS-057 D7 Imm3	CD14 neg/CD14-CD3-CD19-/CD56-/DR+/CD11c+/CD1c+DC/CD38+CD32+	0.2844240837696335	DC	D7 Imm3	S057	Protected	D063	IMRAS-057-078	CD1c+ DC	CD1c+ DC: CD38+CD32+
31: Protected-IMRAS-057 D7 Imm3	CD14 neg/CD14-CD3-CD19-/CD56-/DR+/CD11c+/CD1c+DC/CD38+CD32-	0.11335078534031413	DC	D7 Imm3	S057	Protected	D063	IMRAS-057-078	CD1c+ DC	CD1c+ DC: CD38+CD32-
31: Protected-IMRAS-057 D7 Imm3	CD14 neg/CD14-CD3-CD19-/CD56-/DR+/CD11c+/CD1c+DC/CD38-CD32+	0.01832460732984293	DC	D7 Imm3	S057	Protected	D063	IMRAS-057-078	CD1c+ DC	CD1c+ DC: CD38-CD32+
31: Protected-IMRAS-057 D7 Imm3	CD14 neg/CD14-CD3-CD19-/CD56-/DR+/CD11c+/CD1c+DC/CD38-CD32-	0	DC	D7 Imm3	S057	Protected	D063	IMRAS-057-078	CD1c+ DC	CD1c+ DC: CD38-CD32-
31: Protected-IMRAS-057 D7 Imm3	CD14 neg/CD14-CD3-CD19-/CD56-/DR+/CD11c+/CD1c+DC/CD40+	0.020942408376963352	DC	D7 Imm3	S057	Protected	D063	IMRAS-057-078	CD1c+ DC	CD1c+ DC: CD40+
31: Protected-IMRAS-057 D7 Imm3	CD14 neg/CD14-CD3-CD19-/CD56-/DR+/CD11c+/CD1c+DC/CD40-	0.3975130890052356	DC	D7 Imm3	S057	Protected	D063	IMRAS-057-078	CD1c+ DC	CD1c+ DC: CD40-
31: Protected-IMRAS-057 D7 Imm3	CD14 neg/CD14-CD3-CD19-/CD56-/DR+/CD11c+/CD1c+DC/CD85k+	0.041884816753926704	DC	D7 Imm3	S057	Protected	D063	IMRAS-057-078	CD1c+ DC	CD1c+ DC: CD85k+
31: Protected-IMRAS-057 D7 Imm3	CD14 neg/CD14-CD3-CD19-/CD56-/DR+/CD11c+/CD1c+DC/CD85k-	0.37657068062827226	DC	D7 Imm3	S057	Protected	D063	IMRAS-057-078	CD1c+ DC	CD1c+ DC: CD85k-
31: Protected-IMRAS-057 D7 Imm3	CD14 neg/CD14-CD3-CD19-/CD56-/DR+/CD11c+/CD1c+DC/CD86+	0.32473821989528795	DC	D7 Imm3	S057	Protected	D063	IMRAS-057-078	CD1c+ DC	CD1c+ DC: CD86+
31: Protected-IMRAS-057 D7 Imm3	CD14 neg/CD14-CD3-CD19-/CD56-/DR+/CD11c+/CD1c+DC/CD86-	0.093717277486911	DC	D7 Imm3	S057	Protected	D063	IMRAS-057-078	CD1c+ DC	CD1c+ DC: CD86-
31: Protected-IMRAS-057 D7 Imm3	CD14 neg/CD14-CD3-CD19-/CD56-/DR+/CD11c+/CD1c+DC/CD172a+	0.010209424083769634	DC	D7 Imm3	S057	Protected	D063	IMRAS-057-078	CD1c+ DC	CD1c+ DC: CD172a+
31: Protected-IMRAS-057 D7 Imm3	CD14 neg/CD14-CD3-CD19-/CD56-/DR+/CD11c+/CD1c+DC/CD272+	0.2697643979057592	DC	D7 Imm3	S057	Protected	D063	IMRAS-057-078	CD1c+ DC	CD1c+ DC: CD272+
31: Protected-IMRAS-057 D7 Imm3	CD14 neg/CD14-CD3-CD19-/CD56-/DR+/CD11c+/CD1c+DC/CD272-	0.1486910994764398	DC	D7 Imm3	S057	Protected	D063	IMRAS-057-078	CD1c+ DC	CD1c+ DC: CD272-
31: Protected-IMRAS-057 D7 Imm3	CD14 neg/CD14-CD3-CD19-/CD56-/DR+/CD11c+/CD141+DC	0.012565445026178011	DC	D7 Imm3	S057	Protected	D063	IMRAS-057-078	CD141+ DC	CD141+ DC: Total
31: Protected-IMRAS-057 D7 Imm3	CD14 neg/CD14-CD3-CD19-/CD56-/DR+/CD11c+/CD141+DC/CCR7+	1.3089005235602096e-4	DC	D7 Imm3	S057	Protected	D063	IMRAS-057-078	CD141+ DC	CD141+ DC: CCR7+
31: Protected-IMRAS-057 D7 Imm3	CD14 neg/CD14-CD3-CD19-/CD56-/DR+/CD11c+/CD141+DC/CCR7-	0.012434554973821989	DC	D7 Imm3	S057	Protected	D063	IMRAS-057-078	CD141+ DC	CD141+ DC: CCR7-
31: Protected-IMRAS-057 D7 Imm3	CD14 neg/CD14-CD3-CD19-/CD56-/DR+/CD11c+/CD141+DC/CD16+	3.9267015706806284e-4	DC	D7 Imm3	S057	Protected	D063	IMRAS-057-078	CD141+ DC	CD141+ DC: CD16+
31: Protected-IMRAS-057 D7 Imm3	CD14 neg/CD14-CD3-CD19-/CD56-/DR+/CD11c+/CD141+DC/CD16-	0.012172774869109948	DC	D7 Imm3	S057	Protected	D063	IMRAS-057-078	CD141+ DC	CD141+ DC: CD16-
31: Protected-IMRAS-057 D7 Imm3	CD14 neg/CD14-CD3-CD19-/CD56-/DR+/CD11c+/CD141+DC/CD26+	0.006806282722513089	DC	D7 Imm3	S057	Protected	D063	IMRAS-057-078	CD141+ DC	CD141+ DC: CD26+
31: Protected-IMRAS-057 D7 Imm3	CD14 neg/CD14-CD3-CD19-/CD56-/DR+/CD11c+/CD141+DC/CD26-	0.005759162303664921	DC	D7 Imm3	S057	Protected	D063	IMRAS-057-078	CD141+ DC	CD141+ DC: CD26-
31: Protected-IMRAS-057 D7 Imm3	CD14 neg/CD14-CD3-CD19-/CD56-/DR+/CD11c+/CD141+DC/CD38+CD32+	0.0032722513089005235	DC	D7 Imm3	S057	Protected	D063	IMRAS-057-078	CD141+ DC	CD141+ DC: CD38+CD32+
31: Protected-IMRAS-057 D7 Imm3	CD14 neg/CD14-CD3-CD19-/CD56-/DR+/CD11c+/CD141+DC/CD38+CD32-	0.009162303664921465	DC	D7 Imm3	S057	Protected	D063	IMRAS-057-078	CD141+ DC	CD141+ DC: CD38+CD32-
31: Protected-IMRAS-057 D7 Imm3	CD14 neg/CD14-CD3-CD19-/CD56-/DR+/CD11c+/CD141+DC/CD38-CD32+	0	DC	D7 Imm3	S057	Protected	D063	IMRAS-057-078	CD141+ DC	CD141+ DC: CD38-CD32+
31: Protected-IMRAS-057 D7 Imm3	CD14 neg/CD14-CD3-CD19-/CD56-/DR+/CD11c+/CD141+DC/CD38-CD32-	0	DC	D7 Imm3	S057	Protected	D063	IMRAS-057-078	CD141+ DC	CD141+ DC: CD38-CD32-
31: Protected-IMRAS-057 D7 Imm3	CD14 neg/CD14-CD3-CD19-/CD56-/DR+/CD11c+/CD141+DC/CD40+	0.004712041884816754	DC	D7 Imm3	S057	Protected	D063	IMRAS-057-078	CD141+ DC	CD141+ DC: CD40+
31: Protected-IMRAS-057 D7 Imm3	CD14 neg/CD14-CD3-CD19-/CD56-/DR+/CD11c+/CD141+DC/CD40-	0.007853403141361256	DC	D7 Imm3	S057	Protected	D063	IMRAS-057-078	CD141+ DC	CD141+ DC: CD40-
31: Protected-IMRAS-057 D7 Imm3	CD14 neg/CD14-CD3-CD19-/CD56-/DR+/CD11c+/CD141+DC/CD85k+	0.001963350785340314	DC	D7 Imm3	S057	Protected	D063	IMRAS-057-078	CD141+ DC	CD141+ DC: CD85k+
31: Protected-IMRAS-057 D7 Imm3	CD14 neg/CD14-CD3-CD19-/CD56-/DR+/CD11c+/CD141+DC/CD85k-	0.010602094240837696	DC	D7 Imm3	S057	Protected	D063	IMRAS-057-078	CD141+ DC	CD141+ DC: CD85k-
31: Protected-IMRAS-057 D7 Imm3	CD14 neg/CD14-CD3-CD19-/CD56-/DR+/CD11c+/CD141+DC/CD86+	0.005759162303664921	DC	D7 Imm3	S057	Protected	D063	IMRAS-057-078	CD141+ DC	CD141+ DC: CD86+
31: Protected-IMRAS-057 D7 Imm3	CD14 neg/CD14-CD3-CD19-/CD56-/DR+/CD11c+/CD141+DC/CD86-	0.006806282722513089	DC	D7 Imm3	S057	Protected	D063	IMRAS-057-078	CD141+ DC	CD141+ DC: CD86-
31: Protected-IMRAS-057 D7 Imm3	CD14 neg/CD14-CD3-CD19-/CD56-/DR+/CD11c+/CD141+DC/CD172a+	3.9267015706806284e-4	DC	D7 Imm3	S057	Protected	D063	IMRAS-057-078	CD141+ DC	CD141+ DC: CD172a+
31: Protected-IMRAS-057 D7 Imm3	CD14 neg/CD14-CD3-CD19-/CD56-/DR+/CD11c+/CD141+DC/CD272+	0.012041884816753926	DC	D7 Imm3	S057	Protected	D063	IMRAS-057-078	CD141+ DC	CD141+ DC: CD272+
31: Protected-IMRAS-057 D7 Imm3	CD14 neg/CD14-CD3-CD19-/CD56-/DR+/CD11c+/CD141+DC/CD272-	5.235602094240838e-4	DC	D7 Imm3	S057	Protected	D063	IMRAS-057-078	CD141+ DC	CD141+ DC: CD272-
31: Protected-IMRAS-057 D7 Imm3	CD14 neg/CD14-CD3-CD19-/CD56-/DR+/CD11c+/DN DC	2.1706806282722515	DC	D7 Imm3	S057	Protected	D063	IMRAS-057-078	NC Monocytes	NC Monocytes: Total
31: Protected-IMRAS-057 D7 Imm3	CD14 neg/CD14-CD3-CD19-/CD56-/DR+/CD11c+/DN DC/CCR7+	0.018586387434554975	DC	D7 Imm3	S057	Protected	D063	IMRAS-057-078	NC Monocytes	NC Monocytes: CCR7+
31: Protected-IMRAS-057 D7 Imm3	CD14 neg/CD14-CD3-CD19-/CD56-/DR+/CD11c+/DN DC/CCR7-	2.1520942408376964	DC	D7 Imm3	S057	Protected	D063	IMRAS-057-078	NC Monocytes	NC Monocytes: CCR7-
31: Protected-IMRAS-057 D7 Imm3	CD14 neg/CD14-CD3-CD19-/CD56-/DR+/CD11c+/DN DC/CD16+	2.104319371727749	DC	D7 Imm3	S057	Protected	D063	IMRAS-057-078	NC Monocytes	NC Monocytes: CD16+
31: Protected-IMRAS-057 D7 Imm3	CD14 neg/CD14-CD3-CD19-/CD56-/DR+/CD11c+/DN DC/CD16-	0.060732984293193716	DC	D7 Imm3	S057	Protected	D063	IMRAS-057-078	NC Monocytes	NC Monocytes: CD16-
31: Protected-IMRAS-057 D7 Imm3	CD14 neg/CD14-CD3-CD19-/CD56-/DR+/CD11c+/DN DC/CD26+	0.45287958115183247	DC	D7 Imm3	S057	Protected	D063	IMRAS-057-078	NC Monocytes	NC Monocytes: CD26+
31: Protected-IMRAS-057 D7 Imm3	CD14 neg/CD14-CD3-CD19-/CD56-/DR+/CD11c+/DN DC/CD26-	1.7178010471204188	DC	D7 Imm3	S057	Protected	D063	IMRAS-057-078	NC Monocytes	NC Monocytes: CD26-
31: Protected-IMRAS-057 D7 Imm3	CD14 neg/CD14-CD3-CD19-/CD56-/DR+/CD11c+/DN DC/CD38+CD32+	0.2928010471204188	DC	D7 Imm3	S057	Protected	D063	IMRAS-057-078	NC Monocytes	NC Monocytes: CD38+CD32+
31: Protected-IMRAS-057 D7 Imm3	CD14 neg/CD14-CD3-CD19-/CD56-/DR+/CD11c+/DN DC/CD38+CD32-	0.020942408376963352	DC	D7 Imm3	S057	Protected	D063	IMRAS-057-078	NC Monocytes	NC Monocytes: CD38+CD32-
31: Protected-IMRAS-057 D7 Imm3	CD14 neg/CD14-CD3-CD19-/CD56-/DR+/CD11c+/DN DC/CD38-CD32+	1.7451570680628272	DC	D7 Imm3	S057	Protected	D063	IMRAS-057-078	NC Monocytes	NC Monocytes: CD38-CD32+
31: Protected-IMRAS-057 D7 Imm3	CD14 neg/CD14-CD3-CD19-/CD56-/DR+/CD11c+/DN DC/CD38-CD32-	0.11950261780104712	DC	D7 Imm3	S057	Protected	D063	IMRAS-057-078	NC Monocytes	NC Monocytes: CD38-CD32-
31: Protected-IMRAS-057 D7 Imm3	CD14 neg/CD14-CD3-CD19-/CD56-/DR+/CD11c+/DN DC/CD40+	0.9839005235602094	DC	D7 Imm3	S057	Protected	D063	IMRAS-057-078	NC Monocytes	NC Monocytes: CD40+
31: Protected-IMRAS-057 D7 Imm3	CD14 neg/CD14-CD3-CD19-/CD56-/DR+/CD11c+/DN DC/CD40-	1.1867801047120419	DC	D7 Imm3	S057	Protected	D063	IMRAS-057-078	NC Monocytes	NC Monocytes: CD40-
31: Protected-IMRAS-057 D7 Imm3	CD14 neg/CD14-CD3-CD19-/CD56-/DR+/CD11c+/DN DC/CD85k+	0.7172774869109948	DC	D7 Imm3	S057	Protected	D063	IMRAS-057-078	NC Monocytes	NC Monocytes: CD85k+
31: Protected-IMRAS-057 D7 Imm3	CD14 neg/CD14-CD3-CD19-/CD56-/DR+/CD11c+/DN DC/CD85k-	1.4534031413612565	DC	D7 Imm3	S057	Protected	D063	IMRAS-057-078	NC Monocytes	NC Monocytes: CD85k-
31: Protected-IMRAS-057 D7 Imm3	CD14 neg/CD14-CD3-CD19-/CD56-/DR+/CD11c+/DN DC/CD86+	2.113612565445026	DC	D7 Imm3	S057	Protected	D063	IMRAS-057-078	NC Monocytes	NC Monocytes: CD86+
31: Protected-IMRAS-057 D7 Imm3	CD14 neg/CD14-CD3-CD19-/CD56-/DR+/CD11c+/DN DC/CD86-	0.05706806282722513	DC	D7 Imm3	S057	Protected	D063	IMRAS-057-078	NC Monocytes	NC Monocytes: CD86-
31: Protected-IMRAS-057 D7 Imm3	CD14 neg/CD14-CD3-CD19-/CD56-/DR+/CD11c+/DN DC/CD172a+	0.4295811518324607	DC	D7 Imm3	S057	Protected	D063	IMRAS-057-078	NC Monocytes	NC Monocytes: CD172a+
31: Protected-IMRAS-057 D7 Imm3	CD14 neg/CD14-CD3-CD19-/CD56-/DR+/CD11c+/DN DC/CD272+	0.06727748691099476	DC	D7 Imm3	S057	Protected	D063	IMRAS-057-078	NC Monocytes	NC Monocytes: CD272+
31: Protected-IMRAS-057 D7 Imm3	CD14 neg/CD14-CD3-CD19-/CD56-/DR+/CD11c+/DN DC/CD272-	2.1034031413612566	DC	D7 Imm3	S057	Protected	D063	IMRAS-057-078	NC Monocytes	NC Monocytes: CD272-
31: Protected-IMRAS-057 D7 Imm3	CD14 neg/CD14-CD3-CD19-/CD56-/DR+/CD123+pDC	0.343586387434555	DC	D7 Imm3	S057	Protected	D063	IMRAS-057-078	pDC	pDC: Total
31: Protected-IMRAS-057 D7 Imm3	CD14 neg/CD14-CD3-CD19-/CD56-/DR+/CD123+pDC/CCR7+	0.07198952879581152	DC	D7 Imm3	S057	Protected	D063	IMRAS-057-078	pDC	pDC: CCR7+
31: Protected-IMRAS-057 D7 Imm3	CD14 neg/CD14-CD3-CD19-/CD56-/DR+/CD123+pDC/CCR7-	0.27159685863874344	DC	D7 Imm3	S057	Protected	D063	IMRAS-057-078	pDC	pDC: CCR7-
31: Protected-IMRAS-057 D7 Imm3	CD14 neg/CD14-CD3-CD19-/CD56-/DR+/CD123+pDC/CD38+CD32+	0.07133507853403141	DC	D7 Imm3	S057	Protected	D063	IMRAS-057-078	pDC	pDC: CD38+CD32+
31: Protected-IMRAS-057 D7 Imm3	CD14 neg/CD14-CD3-CD19-/CD56-/DR+/CD123+pDC/CD38+CD32-	0.26662303664921466	DC	D7 Imm3	S057	Protected	D063	IMRAS-057-078	pDC	pDC: CD38+CD32-
31: Protected-IMRAS-057 D7 Imm3	CD14 neg/CD14-CD3-CD19-/CD56-/DR+/CD123+pDC/CD38-CD32+	2.617801047120419e-4	DC	D7 Imm3	S057	Protected	D063	IMRAS-057-078	pDC	pDC: CD38-CD32+
31: Protected-IMRAS-057 D7 Imm3	CD14 neg/CD14-CD3-CD19-/CD56-/DR+/CD123+pDC/CD38-CD32-	0.00274869109947644	DC	D7 Imm3	S057	Protected	D063	IMRAS-057-078	pDC	pDC: CD38-CD32-
31: Protected-IMRAS-057 D7 Imm3	CD14 neg/CD14-CD3-CD19-/CD56-/DR+/CD123+pDC/CD40+	0.018979057591623036	DC	D7 Imm3	S057	Protected	D063	IMRAS-057-078	pDC	pDC: CD40+
31: Protected-IMRAS-057 D7 Imm3	CD14 neg/CD14-CD3-CD19-/CD56-/DR+/CD123+pDC/CD40-	0.32460732984293195	DC	D7 Imm3	S057	Protected	D063	IMRAS-057-078	pDC	pDC: CD40-
31: Protected-IMRAS-057 D7 Imm3	CD14 neg/CD14-CD3-CD19-/CD56-/DR+/CD123+pDC/CD85k+	0.2731675392670157	DC	D7 Imm3	S057	Protected	D063	IMRAS-057-078	pDC	pDC: CD85k+
31: Protected-IMRAS-057 D7 Imm3	CD14 neg/CD14-CD3-CD19-/CD56-/DR+/CD123+pDC/CD85k-	0.07041884816753927	DC	D7 Imm3	S057	Protected	D063	IMRAS-057-078	pDC	pDC: CD85k-
31: Protected-IMRAS-057 D7 Imm3	CD14 neg/CD14-CD3-CD19-/CD56-/DR+/CD123+pDC/CD86+	0.03285340314136126	DC	D7 Imm3	S057	Protected	D063	IMRAS-057-078	pDC	pDC: CD86+
31: Protected-IMRAS-057 D7 Imm3	CD14 neg/CD14-CD3-CD19-/CD56-/DR+/CD123+pDC/CD86-	0.31073298429319374	DC	D7 Imm3	S057	Protected	D063	IMRAS-057-078	pDC	pDC: CD86-
31: Protected-IMRAS-057 D7 Imm3	CD14 neg/CD14-CD3-CD19-/CD56-/DR+/CD123+pDC/CD172a+	0.05222513089005235	DC	D7 Imm3	S057	Protected	D063	IMRAS-057-078	pDC	pDC: CD172a+
31: Protected-IMRAS-057 D7 Imm3	CD14 neg/CD14-CD3-CD19-/CD56-/DR+/CD123+pDC/CD272+	0.30471204188481676	DC	D7 Imm3	S057	Protected	D063	IMRAS-057-078	pDC	pDC: CD272+
31: Protected-IMRAS-057 D7 Imm3	CD14 neg/CD14-CD3-CD19-/CD56-/DR+/CD123+pDC/CD272-	0.03887434554973822	DC	D7 Imm3	S057	Protected	D063	IMRAS-057-078	pDC	pDC: CD272-
32: Protected-IMRAS-060 D3 Imm3	CD14 neg/CD14-CD3-CD19-/CD56-/DR+/CD11c+/CD1c+DC	0.39988814317673377	DC	D3 Imm3	S060	Protected	D059	IMRAS-057-078	CD1c+ DC	CD1c+ DC: Total
32: Protected-IMRAS-060 D3 Imm3	CD14 neg/CD14-CD3-CD19-/CD56-/DR+/CD11c+/CD1c+DC/CCR7+	0.0029082774049217002	DC	D3 Imm3	S060	Protected	D059	IMRAS-057-078	CD1c+ DC	CD1c+ DC: CCR7+
32: Protected-IMRAS-060 D3 Imm3	CD14 neg/CD14-CD3-CD19-/CD56-/DR+/CD11c+/CD1c+DC/CCR7-	0.3969798657718121	DC	D3 Imm3	S060	Protected	D059	IMRAS-057-078	CD1c+ DC	CD1c+ DC: CCR7-
32: Protected-IMRAS-060 D3 Imm3	CD14 neg/CD14-CD3-CD19-/CD56-/DR+/CD11c+/CD1c+DC/CD16+	0.017002237136465325	DC	D3 Imm3	S060	Protected	D059	IMRAS-057-078	CD1c+ DC	CD1c+ DC: CD16+
32: Protected-IMRAS-060 D3 Imm3	CD14 neg/CD14-CD3-CD19-/CD56-/DR+/CD11c+/CD1c+DC/CD16-	0.3760626398210291	DC	D3 Imm3	S060	Protected	D059	IMRAS-057-078	CD1c+ DC	CD1c+ DC: CD16-
32: Protected-IMRAS-060 D3 Imm3	CD14 neg/CD14-CD3-CD19-/CD56-/DR+/CD11c+/CD1c+DC/CD26+	0.004138702460850112	DC	D3 Imm3	S060	Protected	D059	IMRAS-057-078	CD1c+ DC	CD1c+ DC: CD26+
32: Protected-IMRAS-060 D3 Imm3	CD14 neg/CD14-CD3-CD19-/CD56-/DR+/CD11c+/CD1c+DC/CD26-	0.3957494407158837	DC	D3 Imm3	S060	Protected	D059	IMRAS-057-078	CD1c+ DC	CD1c+ DC: CD26-
32: Protected-IMRAS-060 D3 Imm3	CD14 neg/CD14-CD3-CD19-/CD56-/DR+/CD11c+/CD1c+DC/CD38+CD32+	0.28870246085011186	DC	D3 Imm3	S060	Protected	D059	IMRAS-057-078	CD1c+ DC	CD1c+ DC: CD38+CD32+
32: Protected-IMRAS-060 D3 Imm3	CD14 neg/CD14-CD3-CD19-/CD56-/DR+/CD11c+/CD1c+DC/CD38+CD32-	0.09843400447427293	DC	D3 Imm3	S060	Protected	D059	IMRAS-057-078	CD1c+ DC	CD1c+ DC: CD38+CD32-
32: Protected-IMRAS-060 D3 Imm3	CD14 neg/CD14-CD3-CD19-/CD56-/DR+/CD11c+/CD1c+DC/CD38-CD32+	0.008948545861297539	DC	D3 Imm3	S060	Protected	D059	IMRAS-057-078	CD1c+ DC	CD1c+ DC: CD38-CD32+
32: Protected-IMRAS-060 D3 Imm3	CD14 neg/CD14-CD3-CD19-/CD56-/DR+/CD11c+/CD1c+DC/CD38-CD32-	2.2371364653243848e-4	DC	D3 Imm3	S060	Protected	D059	IMRAS-057-078	CD1c+ DC	CD1c+ DC: CD38-CD32-
32: Protected-IMRAS-060 D3 Imm3	CD14 neg/CD14-CD3-CD19-/CD56-/DR+/CD11c+/CD1c+DC/CD40+	0.031879194630872486	DC	D3 Imm3	S060	Protected	D059	IMRAS-057-078	CD1c+ DC	CD1c+ DC: CD40+
32: Protected-IMRAS-060 D3 Imm3	CD14 neg/CD14-CD3-CD19-/CD56-/DR+/CD11c+/CD1c+DC/CD40-	0.3680089485458613	DC	D3 Imm3	S060	Protected	D059	IMRAS-057-078	CD1c+ DC	CD1c+ DC: CD40-
32: Protected-IMRAS-060 D3 Imm3	CD14 neg/CD14-CD3-CD19-/CD56-/DR+/CD11c+/CD1c+DC/CD85k+	0.1697986577181208	DC	D3 Imm3	S060	Protected	D059	IMRAS-057-078	CD1c+ DC	CD1c+ DC: CD85k+
32: Protected-IMRAS-060 D3 Imm3	CD14 neg/CD14-CD3-CD19-/CD56-/DR+/CD11c+/CD1c+DC/CD85k-	0.23008948545861296	DC	D3 Imm3	S060	Protected	D059	IMRAS-057-078	CD1c+ DC	CD1c+ DC: CD85k-
32: Protected-IMRAS-060 D3 Imm3	CD14 neg/CD14-CD3-CD19-/CD56-/DR+/CD11c+/CD1c+DC/CD86+	0.2378076062639821	DC	D3 Imm3	S060	Protected	D059	IMRAS-057-078	CD1c+ DC	CD1c+ DC: CD86+
32: Protected-IMRAS-060 D3 Imm3	CD14 neg/CD14-CD3-CD19-/CD56-/DR+/CD11c+/CD1c+DC/CD86-	0.16208053691275168	DC	D3 Imm3	S060	Protected	D059	IMRAS-057-078	CD1c+ DC	CD1c+ DC: CD86-
32: Protected-IMRAS-060 D3 Imm3	CD14 neg/CD14-CD3-CD19-/CD56-/DR+/CD11c+/CD1c+DC/CD172a+	0.3927293064876958	DC	D3 Imm3	S060	Protected	D059	IMRAS-057-078	CD1c+ DC	CD1c+ DC: CD172a+
32: Protected-IMRAS-060 D3 Imm3	CD14 neg/CD14-CD3-CD19-/CD56-/DR+/CD11c+/CD1c+DC/CD272+	0.12885906040268458	DC	D3 Imm3	S060	Protected	D059	IMRAS-057-078	CD1c+ DC	CD1c+ DC: CD272+
32: Protected-IMRAS-060 D3 Imm3	CD14 neg/CD14-CD3-CD19-/CD56-/DR+/CD11c+/CD1c+DC/CD272-	0.2710290827740492	DC	D3 Imm3	S060	Protected	D059	IMRAS-057-078	CD1c+ DC	CD1c+ DC: CD272-
32: Protected-IMRAS-060 D3 Imm3	CD14 neg/CD14-CD3-CD19-/CD56-/DR+/CD11c+/CD141+DC	0.015883668903803133	DC	D3 Imm3	S060	Protected	D059	IMRAS-057-078	CD141+ DC	CD141+ DC: Total
32: Protected-IMRAS-060 D3 Imm3	CD14 neg/CD14-CD3-CD19-/CD56-/DR+/CD11c+/CD141+DC/CCR7+	2.2371364653243848e-4	DC	D3 Imm3	S060	Protected	D059	IMRAS-057-078	CD141+ DC	CD141+ DC: CCR7+
32: Protected-IMRAS-060 D3 Imm3	CD14 neg/CD14-CD3-CD19-/CD56-/DR+/CD11c+/CD141+DC/CCR7-	0.015659955257270694	DC	D3 Imm3	S060	Protected	D059	IMRAS-057-078	CD141+ DC	CD141+ DC: CCR7-
32: Protected-IMRAS-060 D3 Imm3	CD14 neg/CD14-CD3-CD19-/CD56-/DR+/CD11c+/CD141+DC/CD16+	7.829977628635347e-4	DC	D3 Imm3	S060	Protected	D059	IMRAS-057-078	CD141+ DC	CD141+ DC: CD16+
32: Protected-IMRAS-060 D3 Imm3	CD14 neg/CD14-CD3-CD19-/CD56-/DR+/CD11c+/CD141+DC/CD16-	0.01476510067114094	DC	D3 Imm3	S060	Protected	D059	IMRAS-057-078	CD141+ DC	CD141+ DC: CD16-
32: Protected-IMRAS-060 D3 Imm3	CD14 neg/CD14-CD3-CD19-/CD56-/DR+/CD11c+/CD141+DC/CD26+	0.003467561521252796	DC	D3 Imm3	S060	Protected	D059	IMRAS-057-078	CD141+ DC	CD141+ DC: CD26+
32: Protected-IMRAS-060 D3 Imm3	CD14 neg/CD14-CD3-CD19-/CD56-/DR+/CD11c+/CD141+DC/CD26-	0.012416107382550336	DC	D3 Imm3	S060	Protected	D059	IMRAS-057-078	CD141+ DC	CD141+ DC: CD26-
32: Protected-IMRAS-060 D3 Imm3	CD14 neg/CD14-CD3-CD19-/CD56-/DR+/CD11c+/CD141+DC/CD38+CD32+	0.009395973154362415	DC	D3 Imm3	S060	Protected	D059	IMRAS-057-078	CD141+ DC	CD141+ DC: CD38+CD32+
32: Protected-IMRAS-060 D3 Imm3	CD14 neg/CD14-CD3-CD19-/CD56-/DR+/CD11c+/CD141+DC/CD38+CD32-	0.00592841163310962	DC	D3 Imm3	S060	Protected	D059	IMRAS-057-078	CD141+ DC	CD141+ DC: CD38+CD32-
32: Protected-IMRAS-060 D3 Imm3	CD14 neg/CD14-CD3-CD19-/CD56-/DR+/CD11c+/CD141+DC/CD38-CD32+	2.2371364653243848e-4	DC	D3 Imm3	S060	Protected	D059	IMRAS-057-078	CD141+ DC	CD141+ DC: CD38-CD32+
32: Protected-IMRAS-060 D3 Imm3	CD14 neg/CD14-CD3-CD19-/CD56-/DR+/CD11c+/CD141+DC/CD38-CD32-	0	DC	D3 Imm3	S060	Protected	D059	IMRAS-057-078	CD141+ DC	CD141+ DC: CD38-CD32-
32: Protected-IMRAS-060 D3 Imm3	CD14 neg/CD14-CD3-CD19-/CD56-/DR+/CD11c+/CD141+DC/CD40+	0.006040268456375839	DC	D3 Imm3	S060	Protected	D059	IMRAS-057-078	CD141+ DC	CD141+ DC: CD40+
32: Protected-IMRAS-060 D3 Imm3	CD14 neg/CD14-CD3-CD19-/CD56-/DR+/CD11c+/CD141+DC/CD40-	0.009843400447427294	DC	D3 Imm3	S060	Protected	D059	IMRAS-057-078	CD141+ DC	CD141+ DC: CD40-
32: Protected-IMRAS-060 D3 Imm3	CD14 neg/CD14-CD3-CD19-/CD56-/DR+/CD11c+/CD141+DC/CD85k+	0.00436241610738255	DC	D3 Imm3	S060	Protected	D059	IMRAS-057-078	CD141+ DC	CD141+ DC: CD85k+
32: Protected-IMRAS-060 D3 Imm3	CD14 neg/CD14-CD3-CD19-/CD56-/DR+/CD11c+/CD141+DC/CD85k-	0.011521252796420581	DC	D3 Imm3	S060	Protected	D059	IMRAS-057-078	CD141+ DC	CD141+ DC: CD85k-
32: Protected-IMRAS-060 D3 Imm3	CD14 neg/CD14-CD3-CD19-/CD56-/DR+/CD11c+/CD141+DC/CD86+	0.007046979865771812	DC	D3 Imm3	S060	Protected	D059	IMRAS-057-078	CD141+ DC	CD141+ DC: CD86+
32: Protected-IMRAS-060 D3 Imm3	CD14 neg/CD14-CD3-CD19-/CD56-/DR+/CD11c+/CD141+DC/CD86-	0.00883668903803132	DC	D3 Imm3	S060	Protected	D059	IMRAS-057-078	CD141+ DC	CD141+ DC: CD86-
32: Protected-IMRAS-060 D3 Imm3	CD14 neg/CD14-CD3-CD19-/CD56-/DR+/CD11c+/CD141+DC/CD172a+	0.01029082774049217	DC	D3 Imm3	S060	Protected	D059	IMRAS-057-078	CD141+ DC	CD141+ DC: CD172a+
32: Protected-IMRAS-060 D3 Imm3	CD14 neg/CD14-CD3-CD19-/CD56-/DR+/CD11c+/CD141+DC/CD272+	0.012639821029082773	DC	D3 Imm3	S060	Protected	D059	IMRAS-057-078	CD141+ DC	CD141+ DC: CD272+
32: Protected-IMRAS-060 D3 Imm3	CD14 neg/CD14-CD3-CD19-/CD56-/DR+/CD11c+/CD141+DC/CD272-	0.003243847874720358	DC	D3 Imm3	S060	Protected	D059	IMRAS-057-078	CD141+ DC	CD141+ DC: CD272-
32: Protected-IMRAS-060 D3 Imm3	CD14 neg/CD14-CD3-CD19-/CD56-/DR+/CD11c+/DN DC	1.3585011185682327	DC	D3 Imm3	S060	Protected	D059	IMRAS-057-078	NC Monocytes	NC Monocytes: Total
32: Protected-IMRAS-060 D3 Imm3	CD14 neg/CD14-CD3-CD19-/CD56-/DR+/CD11c+/DN DC/CCR7+	0.012080536912751677	DC	D3 Imm3	S060	Protected	D059	IMRAS-057-078	NC Monocytes	NC Monocytes: CCR7+
32: Protected-IMRAS-060 D3 Imm3	CD14 neg/CD14-CD3-CD19-/CD56-/DR+/CD11c+/DN DC/CCR7-	1.346420581655481	DC	D3 Imm3	S060	Protected	D059	IMRAS-057-078	NC Monocytes	NC Monocytes: CCR7-
32: Protected-IMRAS-060 D3 Imm3	CD14 neg/CD14-CD3-CD19-/CD56-/DR+/CD11c+/DN DC/CD16+	1.2986577181208054	DC	D3 Imm3	S060	Protected	D059	IMRAS-057-078	NC Monocytes	NC Monocytes: CD16+
32: Protected-IMRAS-060 D3 Imm3	CD14 neg/CD14-CD3-CD19-/CD56-/DR+/CD11c+/DN DC/CD16-	0.04888143176733781	DC	D3 Imm3	S060	Protected	D059	IMRAS-057-078	NC Monocytes	NC Monocytes: CD16-
32: Protected-IMRAS-060 D3 Imm3	CD14 neg/CD14-CD3-CD19-/CD56-/DR+/CD11c+/DN DC/CD26+	0.09116331096196868	DC	D3 Imm3	S060	Protected	D059	IMRAS-057-078	NC Monocytes	NC Monocytes: CD26+
32: Protected-IMRAS-060 D3 Imm3	CD14 neg/CD14-CD3-CD19-/CD56-/DR+/CD11c+/DN DC/CD26-	1.267337807606264	DC	D3 Imm3	S060	Protected	D059	IMRAS-057-078	NC Monocytes	NC Monocytes: CD26-
32: Protected-IMRAS-060 D3 Imm3	CD14 neg/CD14-CD3-CD19-/CD56-/DR+/CD11c+/DN DC/CD38+CD32+	0.15190156599552573	DC	D3 Imm3	S060	Protected	D059	IMRAS-057-078	NC Monocytes	NC Monocytes: CD38+CD32+
32: Protected-IMRAS-060 D3 Imm3	CD14 neg/CD14-CD3-CD19-/CD56-/DR+/CD11c+/DN DC/CD38+CD32-	0.019798657718120807	DC	D3 Imm3	S060	Protected	D059	IMRAS-057-078	NC Monocytes	NC Monocytes: CD38+CD32-
32: Protected-IMRAS-060 D3 Imm3	CD14 neg/CD14-CD3-CD19-/CD56-/DR+/CD11c+/DN DC/CD38-CD32+	1.0874720357941834	DC	D3 Imm3	S060	Protected	D059	IMRAS-057-078	NC Monocytes	NC Monocytes: CD38-CD32+
32: Protected-IMRAS-060 D3 Imm3	CD14 neg/CD14-CD3-CD19-/CD56-/DR+/CD11c+/DN DC/CD38-CD32-	0.10391498881431767	DC	D3 Imm3	S060	Protected	D059	IMRAS-057-078	NC Monocytes	NC Monocytes: CD38-CD32-
32: Protected-IMRAS-060 D3 Imm3	CD14 neg/CD14-CD3-CD19-/CD56-/DR+/CD11c+/DN DC/CD40+	0.2371364653243848	DC	D3 Imm3	S060	Protected	D059	IMRAS-057-078	NC Monocytes	NC Monocytes: CD40+
32: Protected-IMRAS-060 D3 Imm3	CD14 neg/CD14-CD3-CD19-/CD56-/DR+/CD11c+/DN DC/CD40-	1.121364653243848	DC	D3 Imm3	S060	Protected	D059	IMRAS-057-078	NC Monocytes	NC Monocytes: CD40-
32: Protected-IMRAS-060 D3 Imm3	CD14 neg/CD14-CD3-CD19-/CD56-/DR+/CD11c+/DN DC/CD85k+	0.36543624161073823	DC	D3 Imm3	S060	Protected	D059	IMRAS-057-078	NC Monocytes	NC Monocytes: CD85k+
32: Protected-IMRAS-060 D3 Imm3	CD14 neg/CD14-CD3-CD19-/CD56-/DR+/CD11c+/DN DC/CD85k-	0.9930648769574945	DC	D3 Imm3	S060	Protected	D059	IMRAS-057-078	NC Monocytes	NC Monocytes: CD85k-
32: Protected-IMRAS-060 D3 Imm3	CD14 neg/CD14-CD3-CD19-/CD56-/DR+/CD11c+/DN DC/CD86+	1.2458612975391499	DC	D3 Imm3	S060	Protected	D059	IMRAS-057-078	NC Monocytes	NC Monocytes: CD86+
32: Protected-IMRAS-060 D3 Imm3	CD14 neg/CD14-CD3-CD19-/CD56-/DR+/CD11c+/DN DC/CD86-	0.11263982102908278	DC	D3 Imm3	S060	Protected	D059	IMRAS-057-078	NC Monocytes	NC Monocytes: CD86-
32: Protected-IMRAS-060 D3 Imm3	CD14 neg/CD14-CD3-CD19-/CD56-/DR+/CD11c+/DN DC/CD172a+	1.3295302013422818	DC	D3 Imm3	S060	Protected	D059	IMRAS-057-078	NC Monocytes	NC Monocytes: CD172a+
32: Protected-IMRAS-060 D3 Imm3	CD14 neg/CD14-CD3-CD19-/CD56-/DR+/CD11c+/DN DC/CD272+	0.01901565995525727	DC	D3 Imm3	S060	Protected	D059	IMRAS-057-078	NC Monocytes	NC Monocytes: CD272+
32: Protected-IMRAS-060 D3 Imm3	CD14 neg/CD14-CD3-CD19-/CD56-/DR+/CD11c+/DN DC/CD272-	1.3394854586129754	DC	D3 Imm3	S060	Protected	D059	IMRAS-057-078	NC Monocytes	NC Monocytes: CD272-
32: Protected-IMRAS-060 D3 Imm3	CD14 neg/CD14-CD3-CD19-/CD56-/DR+/CD123+pDC	0.23903803131991053	DC	D3 Imm3	S060	Protected	D059	IMRAS-057-078	pDC	pDC: Total
32: Protected-IMRAS-060 D3 Imm3	CD14 neg/CD14-CD3-CD19-/CD56-/DR+/CD123+pDC/CCR7+	0.03501118568232662	DC	D3 Imm3	S060	Protected	D059	IMRAS-057-078	pDC	pDC: CCR7+
32: Protected-IMRAS-060 D3 Imm3	CD14 neg/CD14-CD3-CD19-/CD56-/DR+/CD123+pDC/CCR7-	0.2040268456375839	DC	D3 Imm3	S060	Protected	D059	IMRAS-057-078	pDC	pDC: CCR7-
32: Protected-IMRAS-060 D3 Imm3	CD14 neg/CD14-CD3-CD19-/CD56-/DR+/CD123+pDC/CD38+CD32+	0.08668903803131991	DC	D3 Imm3	S060	Protected	D059	IMRAS-057-078	pDC	pDC: CD38+CD32+
32: Protected-IMRAS-060 D3 Imm3	CD14 neg/CD14-CD3-CD19-/CD56-/DR+/CD123+pDC/CD38+CD32-	0.13937360178970917	DC	D3 Imm3	S060	Protected	D059	IMRAS-057-078	pDC	pDC: CD38+CD32-
32: Protected-IMRAS-060 D3 Imm3	CD14 neg/CD14-CD3-CD19-/CD56-/DR+/CD123+pDC/CD38-CD32+	0.004697986577181208	DC	D3 Imm3	S060	Protected	D059	IMRAS-057-078	pDC	pDC: CD38-CD32+
32: Protected-IMRAS-060 D3 Imm3	CD14 neg/CD14-CD3-CD19-/CD56-/DR+/CD123+pDC/CD38-CD32-	0.006711409395973154	DC	D3 Imm3	S060	Protected	D059	IMRAS-057-078	pDC	pDC: CD38-CD32-
32: Protected-IMRAS-060 D3 Imm3	CD14 neg/CD14-CD3-CD19-/CD56-/DR+/CD123+pDC/CD40+	0.013758389261744967	DC	D3 Imm3	S060	Protected	D059	IMRAS-057-078	pDC	pDC: CD40+
32: Protected-IMRAS-060 D3 Imm3	CD14 neg/CD14-CD3-CD19-/CD56-/DR+/CD123+pDC/CD40-	0.22527964205816556	DC	D3 Imm3	S060	Protected	D059	IMRAS-057-078	pDC	pDC: CD40-
32: Protected-IMRAS-060 D3 Imm3	CD14 neg/CD14-CD3-CD19-/CD56-/DR+/CD123+pDC/CD85k+	0.16621923937360178	DC	D3 Imm3	S060	Protected	D059	IMRAS-057-078	pDC	pDC: CD85k+
32: Protected-IMRAS-060 D3 Imm3	CD14 neg/CD14-CD3-CD19-/CD56-/DR+/CD123+pDC/CD85k-	0.07281879194630872	DC	D3 Imm3	S060	Protected	D059	IMRAS-057-078	pDC	pDC: CD85k-
32: Protected-IMRAS-060 D3 Imm3	CD14 neg/CD14-CD3-CD19-/CD56-/DR+/CD123+pDC/CD86+	0.03467561521252797	DC	D3 Imm3	S060	Protected	D059	IMRAS-057-078	pDC	pDC: CD86+
32: Protected-IMRAS-060 D3 Imm3	CD14 neg/CD14-CD3-CD19-/CD56-/DR+/CD123+pDC/CD86-	0.20436241610738254	DC	D3 Imm3	S060	Protected	D059	IMRAS-057-078	pDC	pDC: CD86-
32: Protected-IMRAS-060 D3 Imm3	CD14 neg/CD14-CD3-CD19-/CD56-/DR+/CD123+pDC/CD172a+	0.0883668903803132	DC	D3 Imm3	S060	Protected	D059	IMRAS-057-078	pDC	pDC: CD172a+
32: Protected-IMRAS-060 D3 Imm3	CD14 neg/CD14-CD3-CD19-/CD56-/DR+/CD123+pDC/CD272+	0.14317673378076062	DC	D3 Imm3	S060	Protected	D059	IMRAS-057-078	pDC	pDC: CD272+
32: Protected-IMRAS-060 D3 Imm3	CD14 neg/CD14-CD3-CD19-/CD56-/DR+/CD123+pDC/CD272-	0.09586129753914989	DC	D3 Imm3	S060	Protected	D059	IMRAS-057-078	pDC	pDC: CD272-
33: Not Protected-IMRAS-061 D7 Imm3	CD14 neg/CD14-CD3-CD19-/CD56-/DR+/CD11c+/CD1c+DC	0.29890310786106034	DC	D7 Imm3	S061	Not-Protected	D063	IMRAS-057-078	CD1c+ DC	CD1c+ DC: Total
33: Not Protected-IMRAS-061 D7 Imm3	CD14 neg/CD14-CD3-CD19-/CD56-/DR+/CD11c+/CD1c+DC/CCR7+	0.0031078610603290677	DC	D7 Imm3	S061	Not-Protected	D063	IMRAS-057-078	CD1c+ DC	CD1c+ DC: CCR7+
33: Not Protected-IMRAS-061 D7 Imm3	CD14 neg/CD14-CD3-CD19-/CD56-/DR+/CD11c+/CD1c+DC/CCR7-	0.29579524680073127	DC	D7 Imm3	S061	Not-Protected	D063	IMRAS-057-078	CD1c+ DC	CD1c+ DC: CCR7-
33: Not Protected-IMRAS-061 D7 Imm3	CD14 neg/CD14-CD3-CD19-/CD56-/DR+/CD11c+/CD1c+DC/CD16+	0.009323583180987203	DC	D7 Imm3	S061	Not-Protected	D063	IMRAS-057-078	CD1c+ DC	CD1c+ DC: CD16+
33: Not Protected-IMRAS-061 D7 Imm3	CD14 neg/CD14-CD3-CD19-/CD56-/DR+/CD11c+/CD1c+DC/CD16-	0.2776965265082267	DC	D7 Imm3	S061	Not-Protected	D063	IMRAS-057-078	CD1c+ DC	CD1c+ DC: CD16-
33: Not Protected-IMRAS-061 D7 Imm3	CD14 neg/CD14-CD3-CD19-/CD56-/DR+/CD11c+/CD1c+DC/CD26+	0.008775137111517367	DC	D7 Imm3	S061	Not-Protected	D063	IMRAS-057-078	CD1c+ DC	CD1c+ DC: CD26+
33: Not Protected-IMRAS-061 D7 Imm3	CD14 neg/CD14-CD3-CD19-/CD56-/DR+/CD11c+/CD1c+DC/CD26-	0.29012797074954294	DC	D7 Imm3	S061	Not-Protected	D063	IMRAS-057-078	CD1c+ DC	CD1c+ DC: CD26-
33: Not Protected-IMRAS-061 D7 Imm3	CD14 neg/CD14-CD3-CD19-/CD56-/DR+/CD11c+/CD1c+DC/CD38+CD32+	0.26343692870201096	DC	D7 Imm3	S061	Not-Protected	D063	IMRAS-057-078	CD1c+ DC	CD1c+ DC: CD38+CD32+
33: Not Protected-IMRAS-061 D7 Imm3	CD14 neg/CD14-CD3-CD19-/CD56-/DR+/CD11c+/CD1c+DC/CD38+CD32-	0.02906764168190128	DC	D7 Imm3	S061	Not-Protected	D063	IMRAS-057-078	CD1c+ DC	CD1c+ DC: CD38+CD32-
33: Not Protected-IMRAS-061 D7 Imm3	CD14 neg/CD14-CD3-CD19-/CD56-/DR+/CD11c+/CD1c+DC/CD38-CD32+	0.004204753199268739	DC	D7 Imm3	S061	Not-Protected	D063	IMRAS-057-078	CD1c+ DC	CD1c+ DC: CD38-CD32+
33: Not Protected-IMRAS-061 D7 Imm3	CD14 neg/CD14-CD3-CD19-/CD56-/DR+/CD11c+/CD1c+DC/CD38-CD32-	1.8281535648994517e-4	DC	D7 Imm3	S061	Not-Protected	D063	IMRAS-057-078	CD1c+ DC	CD1c+ DC: CD38-CD32-
33: Not Protected-IMRAS-061 D7 Imm3	CD14 neg/CD14-CD3-CD19-/CD56-/DR+/CD11c+/CD1c+DC/CD40+	0.010054844606946984	DC	D7 Imm3	S061	Not-Protected	D063	IMRAS-057-078	CD1c+ DC	CD1c+ DC: CD40+
33: Not Protected-IMRAS-061 D7 Imm3	CD14 neg/CD14-CD3-CD19-/CD56-/DR+/CD11c+/CD1c+DC/CD40-	0.28884826325411334	DC	D7 Imm3	S061	Not-Protected	D063	IMRAS-057-078	CD1c+ DC	CD1c+ DC: CD40-
33: Not Protected-IMRAS-061 D7 Imm3	CD14 neg/CD14-CD3-CD19-/CD56-/DR+/CD11c+/CD1c+DC/CD85k+	0.019195612431444242	DC	D7 Imm3	S061	Not-Protected	D063	IMRAS-057-078	CD1c+ DC	CD1c+ DC: CD85k+
33: Not Protected-IMRAS-061 D7 Imm3	CD14 neg/CD14-CD3-CD19-/CD56-/DR+/CD11c+/CD1c+DC/CD85k-	0.2797074954296161	DC	D7 Imm3	S061	Not-Protected	D063	IMRAS-057-078	CD1c+ DC	CD1c+ DC: CD85k-
33: Not Protected-IMRAS-061 D7 Imm3	CD14 neg/CD14-CD3-CD19-/CD56-/DR+/CD11c+/CD1c+DC/CD86+	0.2544789762340037	DC	D7 Imm3	S061	Not-Protected	D063	IMRAS-057-078	CD1c+ DC	CD1c+ DC: CD86+
33: Not Protected-IMRAS-061 D7 Imm3	CD14 neg/CD14-CD3-CD19-/CD56-/DR+/CD11c+/CD1c+DC/CD86-	0.044424131627056676	DC	D7 Imm3	S061	Not-Protected	D063	IMRAS-057-078	CD1c+ DC	CD1c+ DC: CD86-
33: Not Protected-IMRAS-061 D7 Imm3	CD14 neg/CD14-CD3-CD19-/CD56-/DR+/CD11c+/CD1c+DC/CD172a+	0.2829981718464351	DC	D7 Imm3	S061	Not-Protected	D063	IMRAS-057-078	CD1c+ DC	CD1c+ DC: CD172a+
33: Not Protected-IMRAS-061 D7 Imm3	CD14 neg/CD14-CD3-CD19-/CD56-/DR+/CD11c+/CD1c+DC/CD272+	0.1440585009140768	DC	D7 Imm3	S061	Not-Protected	D063	IMRAS-057-078	CD1c+ DC	CD1c+ DC: CD272+
33: Not Protected-IMRAS-061 D7 Imm3	CD14 neg/CD14-CD3-CD19-/CD56-/DR+/CD11c+/CD1c+DC/CD272-	0.15484460694698354	DC	D7 Imm3	S061	Not-Protected	D063	IMRAS-057-078	CD1c+ DC	CD1c+ DC: CD272-
33: Not Protected-IMRAS-061 D7 Imm3	CD14 neg/CD14-CD3-CD19-/CD56-/DR+/CD11c+/CD141+DC	0.006946983546617916	DC	D7 Imm3	S061	Not-Protected	D063	IMRAS-057-078	CD141+ DC	CD141+ DC: Total
33: Not Protected-IMRAS-061 D7 Imm3	CD14 neg/CD14-CD3-CD19-/CD56-/DR+/CD11c+/CD141+DC/CCR7+	1.8281535648994517e-4	DC	D7 Imm3	S061	Not-Protected	D063	IMRAS-057-078	CD141+ DC	CD141+ DC: CCR7+
33: Not Protected-IMRAS-061 D7 Imm3	CD14 neg/CD14-CD3-CD19-/CD56-/DR+/CD11c+/CD141+DC/CCR7-	0.006764168190127971	DC	D7 Imm3	S061	Not-Protected	D063	IMRAS-057-078	CD141+ DC	CD141+ DC: CCR7-
33: Not Protected-IMRAS-061 D7 Imm3	CD14 neg/CD14-CD3-CD19-/CD56-/DR+/CD11c+/CD141+DC/CD16+	1.8281535648994517e-4	DC	D7 Imm3	S061	Not-Protected	D063	IMRAS-057-078	CD141+ DC	CD141+ DC: CD16+
33: Not Protected-IMRAS-061 D7 Imm3	CD14 neg/CD14-CD3-CD19-/CD56-/DR+/CD11c+/CD141+DC/CD16-	0.006764168190127971	DC	D7 Imm3	S061	Not-Protected	D063	IMRAS-057-078	CD141+ DC	CD141+ DC: CD16-
33: Not Protected-IMRAS-061 D7 Imm3	CD14 neg/CD14-CD3-CD19-/CD56-/DR+/CD11c+/CD141+DC/CD26+	0.004204753199268739	DC	D7 Imm3	S061	Not-Protected	D063	IMRAS-057-078	CD141+ DC	CD141+ DC: CD26+
33: Not Protected-IMRAS-061 D7 Imm3	CD14 neg/CD14-CD3-CD19-/CD56-/DR+/CD11c+/CD141+DC/CD26-	0.002742230347349177	DC	D7 Imm3	S061	Not-Protected	D063	IMRAS-057-078	CD141+ DC	CD141+ DC: CD26-
33: Not Protected-IMRAS-061 D7 Imm3	CD14 neg/CD14-CD3-CD19-/CD56-/DR+/CD11c+/CD141+DC/CD38+CD32+	0.0020109689213893968	DC	D7 Imm3	S061	Not-Protected	D063	IMRAS-057-078	CD141+ DC	CD141+ DC: CD38+CD32+
33: Not Protected-IMRAS-061 D7 Imm3	CD14 neg/CD14-CD3-CD19-/CD56-/DR+/CD11c+/CD141+DC/CD38+CD32-	0.0043875685557586835	DC	D7 Imm3	S061	Not-Protected	D063	IMRAS-057-078	CD141+ DC	CD141+ DC: CD38+CD32-
33: Not Protected-IMRAS-061 D7 Imm3	CD14 neg/CD14-CD3-CD19-/CD56-/DR+/CD11c+/CD141+DC/CD38-CD32+	0	DC	D7 Imm3	S061	Not-Protected	D063	IMRAS-057-078	CD141+ DC	CD141+ DC: CD38-CD32+
33: Not Protected-IMRAS-061 D7 Imm3	CD14 neg/CD14-CD3-CD19-/CD56-/DR+/CD11c+/CD141+DC/CD38-CD32-	1.8281535648994517e-4	DC	D7 Imm3	S061	Not-Protected	D063	IMRAS-057-078	CD141+ DC	CD141+ DC: CD38-CD32-
33: Not Protected-IMRAS-061 D7 Imm3	CD14 neg/CD14-CD3-CD19-/CD56-/DR+/CD11c+/CD141+DC/CD40+	0.003839122486288848	DC	D7 Imm3	S061	Not-Protected	D063	IMRAS-057-078	CD141+ DC	CD141+ DC: CD40+
33: Not Protected-IMRAS-061 D7 Imm3	CD14 neg/CD14-CD3-CD19-/CD56-/DR+/CD11c+/CD141+DC/CD40-	0.0031078610603290677	DC	D7 Imm3	S061	Not-Protected	D063	IMRAS-057-078	CD141+ DC	CD141+ DC: CD40-
33: Not Protected-IMRAS-061 D7 Imm3	CD14 neg/CD14-CD3-CD19-/CD56-/DR+/CD11c+/CD141+DC/CD85k+	1.8281535648994517e-4	DC	D7 Imm3	S061	Not-Protected	D063	IMRAS-057-078	CD141+ DC	CD141+ DC: CD85k+
33: Not Protected-IMRAS-061 D7 Imm3	CD14 neg/CD14-CD3-CD19-/CD56-/DR+/CD11c+/CD141+DC/CD85k-	0.006764168190127971	DC	D7 Imm3	S061	Not-Protected	D063	IMRAS-057-078	CD141+ DC	CD141+ DC: CD85k-
33: Not Protected-IMRAS-061 D7 Imm3	CD14 neg/CD14-CD3-CD19-/CD56-/DR+/CD11c+/CD141+DC/CD86+	0.0029250457038391227	DC	D7 Imm3	S061	Not-Protected	D063	IMRAS-057-078	CD141+ DC	CD141+ DC: CD86+
33: Not Protected-IMRAS-061 D7 Imm3	CD14 neg/CD14-CD3-CD19-/CD56-/DR+/CD11c+/CD141+DC/CD86-	0.0040219378427787935	DC	D7 Imm3	S061	Not-Protected	D063	IMRAS-057-078	CD141+ DC	CD141+ DC: CD86-
33: Not Protected-IMRAS-061 D7 Imm3	CD14 neg/CD14-CD3-CD19-/CD56-/DR+/CD11c+/CD141+DC/CD172a+	0.0020109689213893968	DC	D7 Imm3	S061	Not-Protected	D063	IMRAS-057-078	CD141+ DC	CD141+ DC: CD172a+
33: Not Protected-IMRAS-061 D7 Imm3	CD14 neg/CD14-CD3-CD19-/CD56-/DR+/CD11c+/CD141+DC/CD272+	0.006215722120658135	DC	D7 Imm3	S061	Not-Protected	D063	IMRAS-057-078	CD141+ DC	CD141+ DC: CD272+
33: Not Protected-IMRAS-061 D7 Imm3	CD14 neg/CD14-CD3-CD19-/CD56-/DR+/CD11c+/CD141+DC/CD272-	7.312614259597807e-4	DC	D7 Imm3	S061	Not-Protected	D063	IMRAS-057-078	CD141+ DC	CD141+ DC: CD272-
33: Not Protected-IMRAS-061 D7 Imm3	CD14 neg/CD14-CD3-CD19-/CD56-/DR+/CD11c+/DN DC	0.8307129798903108	DC	D7 Imm3	S061	Not-Protected	D063	IMRAS-057-078	NC Monocytes	NC Monocytes: Total
33: Not Protected-IMRAS-061 D7 Imm3	CD14 neg/CD14-CD3-CD19-/CD56-/DR+/CD11c+/DN DC/CCR7+	0.004204753199268739	DC	D7 Imm3	S061	Not-Protected	D063	IMRAS-057-078	NC Monocytes	NC Monocytes: CCR7+
33: Not Protected-IMRAS-061 D7 Imm3	CD14 neg/CD14-CD3-CD19-/CD56-/DR+/CD11c+/DN DC/CCR7-	0.8265082266910421	DC	D7 Imm3	S061	Not-Protected	D063	IMRAS-057-078	NC Monocytes	NC Monocytes: CCR7-
33: Not Protected-IMRAS-061 D7 Imm3	CD14 neg/CD14-CD3-CD19-/CD56-/DR+/CD11c+/DN DC/CD16+	0.7864716636197441	DC	D7 Imm3	S061	Not-Protected	D063	IMRAS-057-078	NC Monocytes	NC Monocytes: CD16+
33: Not Protected-IMRAS-061 D7 Imm3	CD14 neg/CD14-CD3-CD19-/CD56-/DR+/CD11c+/DN DC/CD16-	0.03180987202925046	DC	D7 Imm3	S061	Not-Protected	D063	IMRAS-057-078	NC Monocytes	NC Monocytes: CD16-
33: Not Protected-IMRAS-061 D7 Imm3	CD14 neg/CD14-CD3-CD19-/CD56-/DR+/CD11c+/DN DC/CD26+	0.14277879341864716	DC	D7 Imm3	S061	Not-Protected	D063	IMRAS-057-078	NC Monocytes	NC Monocytes: CD26+
33: Not Protected-IMRAS-061 D7 Imm3	CD14 neg/CD14-CD3-CD19-/CD56-/DR+/CD11c+/DN DC/CD26-	0.6879341864716636	DC	D7 Imm3	S061	Not-Protected	D063	IMRAS-057-078	NC Monocytes	NC Monocytes: CD26-
33: Not Protected-IMRAS-061 D7 Imm3	CD14 neg/CD14-CD3-CD19-/CD56-/DR+/CD11c+/DN DC/CD38+CD32+	0.13308957952468006	DC	D7 Imm3	S061	Not-Protected	D063	IMRAS-057-078	NC Monocytes	NC Monocytes: CD38+CD32+
33: Not Protected-IMRAS-061 D7 Imm3	CD14 neg/CD14-CD3-CD19-/CD56-/DR+/CD11c+/DN DC/CD38+CD32-	0.006398537477148081	DC	D7 Imm3	S061	Not-Protected	D063	IMRAS-057-078	NC Monocytes	NC Monocytes: CD38+CD32-
33: Not Protected-IMRAS-061 D7 Imm3	CD14 neg/CD14-CD3-CD19-/CD56-/DR+/CD11c+/DN DC/CD38-CD32+	0.6555758683729433	DC	D7 Imm3	S061	Not-Protected	D063	IMRAS-057-078	NC Monocytes	NC Monocytes: CD38-CD32+
33: Not Protected-IMRAS-061 D7 Imm3	CD14 neg/CD14-CD3-CD19-/CD56-/DR+/CD11c+/DN DC/CD38-CD32-	0.03729433272394881	DC	D7 Imm3	S061	Not-Protected	D063	IMRAS-057-078	NC Monocytes	NC Monocytes: CD38-CD32-
33: Not Protected-IMRAS-061 D7 Imm3	CD14 neg/CD14-CD3-CD19-/CD56-/DR+/CD11c+/DN DC/CD40+	0.23985374771480805	DC	D7 Imm3	S061	Not-Protected	D063	IMRAS-057-078	NC Monocytes	NC Monocytes: CD40+
33: Not Protected-IMRAS-061 D7 Imm3	CD14 neg/CD14-CD3-CD19-/CD56-/DR+/CD11c+/DN DC/CD40-	0.5908592321755027	DC	D7 Imm3	S061	Not-Protected	D063	IMRAS-057-078	NC Monocytes	NC Monocytes: CD40-
33: Not Protected-IMRAS-061 D7 Imm3	CD14 neg/CD14-CD3-CD19-/CD56-/DR+/CD11c+/DN DC/CD85k+	0.259963436928702	DC	D7 Imm3	S061	Not-Protected	D063	IMRAS-057-078	NC Monocytes	NC Monocytes: CD85k+
33: Not Protected-IMRAS-061 D7 Imm3	CD14 neg/CD14-CD3-CD19-/CD56-/DR+/CD11c+/DN DC/CD85k-	0.5707495429616087	DC	D7 Imm3	S061	Not-Protected	D063	IMRAS-057-078	NC Monocytes	NC Monocytes: CD85k-
33: Not Protected-IMRAS-061 D7 Imm3	CD14 neg/CD14-CD3-CD19-/CD56-/DR+/CD11c+/DN DC/CD86+	0.7786106032906764	DC	D7 Imm3	S061	Not-Protected	D063	IMRAS-057-078	NC Monocytes	NC Monocytes: CD86+
33: Not Protected-IMRAS-061 D7 Imm3	CD14 neg/CD14-CD3-CD19-/CD56-/DR+/CD11c+/DN DC/CD86-	0.05210237659963437	DC	D7 Imm3	S061	Not-Protected	D063	IMRAS-057-078	NC Monocytes	NC Monocytes: CD86-
33: Not Protected-IMRAS-061 D7 Imm3	CD14 neg/CD14-CD3-CD19-/CD56-/DR+/CD11c+/DN DC/CD172a+	0.24149908592321756	DC	D7 Imm3	S061	Not-Protected	D063	IMRAS-057-078	NC Monocytes	NC Monocytes: CD172a+
33: Not Protected-IMRAS-061 D7 Imm3	CD14 neg/CD14-CD3-CD19-/CD56-/DR+/CD11c+/DN DC/CD272+	0.033820840950639856	DC	D7 Imm3	S061	Not-Protected	D063	IMRAS-057-078	NC Monocytes	NC Monocytes: CD272+
33: Not Protected-IMRAS-061 D7 Imm3	CD14 neg/CD14-CD3-CD19-/CD56-/DR+/CD11c+/DN DC/CD272-	0.7968921389396709	DC	D7 Imm3	S061	Not-Protected	D063	IMRAS-057-078	NC Monocytes	NC Monocytes: CD272-
33: Not Protected-IMRAS-061 D7 Imm3	CD14 neg/CD14-CD3-CD19-/CD56-/DR+/CD123+pDC	0.45429616087751373	DC	D7 Imm3	S061	Not-Protected	D063	IMRAS-057-078	pDC	pDC: Total
33: Not Protected-IMRAS-061 D7 Imm3	CD14 neg/CD14-CD3-CD19-/CD56-/DR+/CD123+pDC/CCR7+	0.04588665447897623	DC	D7 Imm3	S061	Not-Protected	D063	IMRAS-057-078	pDC	pDC: CCR7+
33: Not Protected-IMRAS-061 D7 Imm3	CD14 neg/CD14-CD3-CD19-/CD56-/DR+/CD123+pDC/CCR7-	0.40840950639853746	DC	D7 Imm3	S061	Not-Protected	D063	IMRAS-057-078	pDC	pDC: CCR7-
33: Not Protected-IMRAS-061 D7 Imm3	CD14 neg/CD14-CD3-CD19-/CD56-/DR+/CD123+pDC/CD38+CD32+	0.11151736745886655	DC	D7 Imm3	S061	Not-Protected	D063	IMRAS-057-078	pDC	pDC: CD38+CD32+
33: Not Protected-IMRAS-061 D7 Imm3	CD14 neg/CD14-CD3-CD19-/CD56-/DR+/CD123+pDC/CD38+CD32-	0.31023765996343694	DC	D7 Imm3	S061	Not-Protected	D063	IMRAS-057-078	pDC	pDC: CD38+CD32-
33: Not Protected-IMRAS-061 D7 Imm3	CD14 neg/CD14-CD3-CD19-/CD56-/DR+/CD123+pDC/CD38-CD32+	0.003839122486288848	DC	D7 Imm3	S061	Not-Protected	D063	IMRAS-057-078	pDC	pDC: CD38-CD32+
33: Not Protected-IMRAS-061 D7 Imm3	CD14 neg/CD14-CD3-CD19-/CD56-/DR+/CD123+pDC/CD38-CD32-	0.025959780621572212	DC	D7 Imm3	S061	Not-Protected	D063	IMRAS-057-078	pDC	pDC: CD38-CD32-
33: Not Protected-IMRAS-061 D7 Imm3	CD14 neg/CD14-CD3-CD19-/CD56-/DR+/CD123+pDC/CD40+	0.01206581352833638	DC	D7 Imm3	S061	Not-Protected	D063	IMRAS-057-078	pDC	pDC: CD40+
33: Not Protected-IMRAS-061 D7 Imm3	CD14 neg/CD14-CD3-CD19-/CD56-/DR+/CD123+pDC/CD40-	0.4422303473491773	DC	D7 Imm3	S061	Not-Protected	D063	IMRAS-057-078	pDC	pDC: CD40-
33: Not Protected-IMRAS-061 D7 Imm3	CD14 neg/CD14-CD3-CD19-/CD56-/DR+/CD123+pDC/CD85k+	0.316819012797075	DC	D7 Imm3	S061	Not-Protected	D063	IMRAS-057-078	pDC	pDC: CD85k+
33: Not Protected-IMRAS-061 D7 Imm3	CD14 neg/CD14-CD3-CD19-/CD56-/DR+/CD123+pDC/CD85k-	0.13747714808043876	DC	D7 Imm3	S061	Not-Protected	D063	IMRAS-057-078	pDC	pDC: CD85k-
33: Not Protected-IMRAS-061 D7 Imm3	CD14 neg/CD14-CD3-CD19-/CD56-/DR+/CD123+pDC/CD86+	0.047349177330895796	DC	D7 Imm3	S061	Not-Protected	D063	IMRAS-057-078	pDC	pDC: CD86+
33: Not Protected-IMRAS-061 D7 Imm3	CD14 neg/CD14-CD3-CD19-/CD56-/DR+/CD123+pDC/CD86-	0.4069469835466179	DC	D7 Imm3	S061	Not-Protected	D063	IMRAS-057-078	pDC	pDC: CD86-
33: Not Protected-IMRAS-061 D7 Imm3	CD14 neg/CD14-CD3-CD19-/CD56-/DR+/CD123+pDC/CD172a+	0.025594149908592323	DC	D7 Imm3	S061	Not-Protected	D063	IMRAS-057-078	pDC	pDC: CD172a+
33: Not Protected-IMRAS-061 D7 Imm3	CD14 neg/CD14-CD3-CD19-/CD56-/DR+/CD123+pDC/CD272+	0.3546617915904936	DC	D7 Imm3	S061	Not-Protected	D063	IMRAS-057-078	pDC	pDC: CD272+
33: Not Protected-IMRAS-061 D7 Imm3	CD14 neg/CD14-CD3-CD19-/CD56-/DR+/CD123+pDC/CD272-	0.09963436928702012	DC	D7 Imm3	S061	Not-Protected	D063	IMRAS-057-078	pDC	pDC: CD272-
35: Not Protected-IMRAS-071 D3 Imm3	CD14 neg/CD14-CD3-CD19-/CD56-/DR+/CD11c+/CD1c+DC	0.27575757575757576	DC	D3 Imm3	S071	Not-Protected	D059	IMRAS-057-078	CD1c+ DC	CD1c+ DC: Total
35: Not Protected-IMRAS-071 D3 Imm3	CD14 neg/CD14-CD3-CD19-/CD56-/DR+/CD11c+/CD1c+DC/CCR7+	4.329004329004329e-4	DC	D3 Imm3	S071	Not-Protected	D059	IMRAS-057-078	CD1c+ DC	CD1c+ DC: CCR7+
35: Not Protected-IMRAS-071 D3 Imm3	CD14 neg/CD14-CD3-CD19-/CD56-/DR+/CD11c+/CD1c+DC/CCR7-	0.2753246753246753	DC	D3 Imm3	S071	Not-Protected	D059	IMRAS-057-078	CD1c+ DC	CD1c+ DC: CCR7-
35: Not Protected-IMRAS-071 D3 Imm3	CD14 neg/CD14-CD3-CD19-/CD56-/DR+/CD11c+/CD1c+DC/CD16+	0.009523809523809525	DC	D3 Imm3	S071	Not-Protected	D059	IMRAS-057-078	CD1c+ DC	CD1c+ DC: CD16+
35: Not Protected-IMRAS-071 D3 Imm3	CD14 neg/CD14-CD3-CD19-/CD56-/DR+/CD11c+/CD1c+DC/CD16-	0.26334776334776333	DC	D3 Imm3	S071	Not-Protected	D059	IMRAS-057-078	CD1c+ DC	CD1c+ DC: CD16-
35: Not Protected-IMRAS-071 D3 Imm3	CD14 neg/CD14-CD3-CD19-/CD56-/DR+/CD11c+/CD1c+DC/CD26+	0.008658008658008658	DC	D3 Imm3	S071	Not-Protected	D059	IMRAS-057-078	CD1c+ DC	CD1c+ DC: CD26+
35: Not Protected-IMRAS-071 D3 Imm3	CD14 neg/CD14-CD3-CD19-/CD56-/DR+/CD11c+/CD1c+DC/CD26-	0.2670995670995671	DC	D3 Imm3	S071	Not-Protected	D059	IMRAS-057-078	CD1c+ DC	CD1c+ DC: CD26-
35: Not Protected-IMRAS-071 D3 Imm3	CD14 neg/CD14-CD3-CD19-/CD56-/DR+/CD11c+/CD1c+DC/CD38+CD32+	0.24935064935064935	DC	D3 Imm3	S071	Not-Protected	D059	IMRAS-057-078	CD1c+ DC	CD1c+ DC: CD38+CD32+
35: Not Protected-IMRAS-071 D3 Imm3	CD14 neg/CD14-CD3-CD19-/CD56-/DR+/CD11c+/CD1c+DC/CD38+CD32-	0.019336219336219335	DC	D3 Imm3	S071	Not-Protected	D059	IMRAS-057-078	CD1c+ DC	CD1c+ DC: CD38+CD32-
35: Not Protected-IMRAS-071 D3 Imm3	CD14 neg/CD14-CD3-CD19-/CD56-/DR+/CD11c+/CD1c+DC/CD38-CD32+	0.005483405483405483	DC	D3 Imm3	S071	Not-Protected	D059	IMRAS-057-078	CD1c+ DC	CD1c+ DC: CD38-CD32+
35: Not Protected-IMRAS-071 D3 Imm3	CD14 neg/CD14-CD3-CD19-/CD56-/DR+/CD11c+/CD1c+DC/CD38-CD32-	1.443001443001443e-4	DC	D3 Imm3	S071	Not-Protected	D059	IMRAS-057-078	CD1c+ DC	CD1c+ DC: CD38-CD32-
35: Not Protected-IMRAS-071 D3 Imm3	CD14 neg/CD14-CD3-CD19-/CD56-/DR+/CD11c+/CD1c+DC/CD40+	0.00909090909090909	DC	D3 Imm3	S071	Not-Protected	D059	IMRAS-057-078	CD1c+ DC	CD1c+ DC: CD40+
35: Not Protected-IMRAS-071 D3 Imm3	CD14 neg/CD14-CD3-CD19-/CD56-/DR+/CD11c+/CD1c+DC/CD40-	0.26666666666666666	DC	D3 Imm3	S071	Not-Protected	D059	IMRAS-057-078	CD1c+ DC	CD1c+ DC: CD40-
35: Not Protected-IMRAS-071 D3 Imm3	CD14 neg/CD14-CD3-CD19-/CD56-/DR+/CD11c+/CD1c+DC/CD85k+	0.1215007215007215	DC	D3 Imm3	S071	Not-Protected	D059	IMRAS-057-078	CD1c+ DC	CD1c+ DC: CD85k+
35: Not Protected-IMRAS-071 D3 Imm3	CD14 neg/CD14-CD3-CD19-/CD56-/DR+/CD11c+/CD1c+DC/CD85k-	0.15425685425685426	DC	D3 Imm3	S071	Not-Protected	D059	IMRAS-057-078	CD1c+ DC	CD1c+ DC: CD85k-
35: Not Protected-IMRAS-071 D3 Imm3	CD14 neg/CD14-CD3-CD19-/CD56-/DR+/CD11c+/CD1c+DC/CD86+	0.18441558441558442	DC	D3 Imm3	S071	Not-Protected	D059	IMRAS-057-078	CD1c+ DC	CD1c+ DC: CD86+
35: Not Protected-IMRAS-071 D3 Imm3	CD14 neg/CD14-CD3-CD19-/CD56-/DR+/CD11c+/CD1c+DC/CD86-	0.09134199134199134	DC	D3 Imm3	S071	Not-Protected	D059	IMRAS-057-078	CD1c+ DC	CD1c+ DC: CD86-
35: Not Protected-IMRAS-071 D3 Imm3	CD14 neg/CD14-CD3-CD19-/CD56-/DR+/CD11c+/CD1c+DC/CD172a+	0.26075036075036073	DC	D3 Imm3	S071	Not-Protected	D059	IMRAS-057-078	CD1c+ DC	CD1c+ DC: CD172a+
35: Not Protected-IMRAS-071 D3 Imm3	CD14 neg/CD14-CD3-CD19-/CD56-/DR+/CD11c+/CD1c+DC/CD272+	0.12886002886002887	DC	D3 Imm3	S071	Not-Protected	D059	IMRAS-057-078	CD1c+ DC	CD1c+ DC: CD272+
35: Not Protected-IMRAS-071 D3 Imm3	CD14 neg/CD14-CD3-CD19-/CD56-/DR+/CD11c+/CD1c+DC/CD272-	0.1468975468975469	DC	D3 Imm3	S071	Not-Protected	D059	IMRAS-057-078	CD1c+ DC	CD1c+ DC: CD272-
35: Not Protected-IMRAS-071 D3 Imm3	CD14 neg/CD14-CD3-CD19-/CD56-/DR+/CD11c+/CD141+DC	0.005772005772005772	DC	D3 Imm3	S071	Not-Protected	D059	IMRAS-057-078	CD141+ DC	CD141+ DC: Total
35: Not Protected-IMRAS-071 D3 Imm3	CD14 neg/CD14-CD3-CD19-/CD56-/DR+/CD11c+/CD141+DC/CCR7+	0	DC	D3 Imm3	S071	Not-Protected	D059	IMRAS-057-078	CD141+ DC	CD141+ DC: CCR7+
35: Not Protected-IMRAS-071 D3 Imm3	CD14 neg/CD14-CD3-CD19-/CD56-/DR+/CD11c+/CD141+DC/CCR7-	0.005772005772005772	DC	D3 Imm3	S071	Not-Protected	D059	IMRAS-057-078	CD141+ DC	CD141+ DC: CCR7-
35: Not Protected-IMRAS-071 D3 Imm3	CD14 neg/CD14-CD3-CD19-/CD56-/DR+/CD11c+/CD141+DC/CD16+	1.443001443001443e-4	DC	D3 Imm3	S071	Not-Protected	D059	IMRAS-057-078	CD141+ DC	CD141+ DC: CD16+
35: Not Protected-IMRAS-071 D3 Imm3	CD14 neg/CD14-CD3-CD19-/CD56-/DR+/CD11c+/CD141+DC/CD16-	0.005483405483405483	DC	D3 Imm3	S071	Not-Protected	D059	IMRAS-057-078	CD141+ DC	CD141+ DC: CD16-
35: Not Protected-IMRAS-071 D3 Imm3	CD14 neg/CD14-CD3-CD19-/CD56-/DR+/CD11c+/CD141+DC/CD26+	0.0030303030303030303	DC	D3 Imm3	S071	Not-Protected	D059	IMRAS-057-078	CD141+ DC	CD141+ DC: CD26+
35: Not Protected-IMRAS-071 D3 Imm3	CD14 neg/CD14-CD3-CD19-/CD56-/DR+/CD11c+/CD141+DC/CD26-	0.0027417027417027417	DC	D3 Imm3	S071	Not-Protected	D059	IMRAS-057-078	CD141+ DC	CD141+ DC: CD26-
35: Not Protected-IMRAS-071 D3 Imm3	CD14 neg/CD14-CD3-CD19-/CD56-/DR+/CD11c+/CD141+DC/CD38+CD32+	0.002886002886002886	DC	D3 Imm3	S071	Not-Protected	D059	IMRAS-057-078	CD141+ DC	CD141+ DC: CD38+CD32+
35: Not Protected-IMRAS-071 D3 Imm3	CD14 neg/CD14-CD3-CD19-/CD56-/DR+/CD11c+/CD141+DC/CD38+CD32-	0.002886002886002886	DC	D3 Imm3	S071	Not-Protected	D059	IMRAS-057-078	CD141+ DC	CD141+ DC: CD38+CD32-
35: Not Protected-IMRAS-071 D3 Imm3	CD14 neg/CD14-CD3-CD19-/CD56-/DR+/CD11c+/CD141+DC/CD38-CD32+	0	DC	D3 Imm3	S071	Not-Protected	D059	IMRAS-057-078	CD141+ DC	CD141+ DC: CD38-CD32+
35: Not Protected-IMRAS-071 D3 Imm3	CD14 neg/CD14-CD3-CD19-/CD56-/DR+/CD11c+/CD141+DC/CD38-CD32-	0	DC	D3 Imm3	S071	Not-Protected	D059	IMRAS-057-078	CD141+ DC	CD141+ DC: CD38-CD32-
35: Not Protected-IMRAS-071 D3 Imm3	CD14 neg/CD14-CD3-CD19-/CD56-/DR+/CD11c+/CD141+DC/CD40+	0.0027417027417027417	DC	D3 Imm3	S071	Not-Protected	D059	IMRAS-057-078	CD141+ DC	CD141+ DC: CD40+
35: Not Protected-IMRAS-071 D3 Imm3	CD14 neg/CD14-CD3-CD19-/CD56-/DR+/CD11c+/CD141+DC/CD40-	0.0030303030303030303	DC	D3 Imm3	S071	Not-Protected	D059	IMRAS-057-078	CD141+ DC	CD141+ DC: CD40-
35: Not Protected-IMRAS-071 D3 Imm3	CD14 neg/CD14-CD3-CD19-/CD56-/DR+/CD11c+/CD141+DC/CD85k+	0.001443001443001443	DC	D3 Imm3	S071	Not-Protected	D059	IMRAS-057-078	CD141+ DC	CD141+ DC: CD85k+
35: Not Protected-IMRAS-071 D3 Imm3	CD14 neg/CD14-CD3-CD19-/CD56-/DR+/CD11c+/CD141+DC/CD85k-	0.004329004329004329	DC	D3 Imm3	S071	Not-Protected	D059	IMRAS-057-078	CD141+ DC	CD141+ DC: CD85k-
35: Not Protected-IMRAS-071 D3 Imm3	CD14 neg/CD14-CD3-CD19-/CD56-/DR+/CD11c+/CD141+DC/CD86+	0.001875901875901876	DC	D3 Imm3	S071	Not-Protected	D059	IMRAS-057-078	CD141+ DC	CD141+ DC: CD86+
35: Not Protected-IMRAS-071 D3 Imm3	CD14 neg/CD14-CD3-CD19-/CD56-/DR+/CD11c+/CD141+DC/CD86-	0.003896103896103896	DC	D3 Imm3	S071	Not-Protected	D059	IMRAS-057-078	CD141+ DC	CD141+ DC: CD86-
35: Not Protected-IMRAS-071 D3 Imm3	CD14 neg/CD14-CD3-CD19-/CD56-/DR+/CD11c+/CD141+DC/CD172a+	0.00202020202020202	DC	D3 Imm3	S071	Not-Protected	D059	IMRAS-057-078	CD141+ DC	CD141+ DC: CD172a+
35: Not Protected-IMRAS-071 D3 Imm3	CD14 neg/CD14-CD3-CD19-/CD56-/DR+/CD11c+/CD141+DC/CD272+	0.005627705627705628	DC	D3 Imm3	S071	Not-Protected	D059	IMRAS-057-078	CD141+ DC	CD141+ DC: CD272+
35: Not Protected-IMRAS-071 D3 Imm3	CD14 neg/CD14-CD3-CD19-/CD56-/DR+/CD11c+/CD141+DC/CD272-	1.443001443001443e-4	DC	D3 Imm3	S071	Not-Protected	D059	IMRAS-057-078	CD141+ DC	CD141+ DC: CD272-
35: Not Protected-IMRAS-071 D3 Imm3	CD14 neg/CD14-CD3-CD19-/CD56-/DR+/CD11c+/DN DC	1.372005772005772	DC	D3 Imm3	S071	Not-Protected	D059	IMRAS-057-078	NC Monocytes	NC Monocytes: Total
35: Not Protected-IMRAS-071 D3 Imm3	CD14 neg/CD14-CD3-CD19-/CD56-/DR+/CD11c+/DN DC/CCR7+	0.021356421356421358	DC	D3 Imm3	S071	Not-Protected	D059	IMRAS-057-078	NC Monocytes	NC Monocytes: CCR7+
35: Not Protected-IMRAS-071 D3 Imm3	CD14 neg/CD14-CD3-CD19-/CD56-/DR+/CD11c+/DN DC/CCR7-	1.3506493506493507	DC	D3 Imm3	S071	Not-Protected	D059	IMRAS-057-078	NC Monocytes	NC Monocytes: CCR7-
35: Not Protected-IMRAS-071 D3 Imm3	CD14 neg/CD14-CD3-CD19-/CD56-/DR+/CD11c+/DN DC/CD16+	1.3243867243867244	DC	D3 Imm3	S071	Not-Protected	D059	IMRAS-057-078	NC Monocytes	NC Monocytes: CD16+
35: Not Protected-IMRAS-071 D3 Imm3	CD14 neg/CD14-CD3-CD19-/CD56-/DR+/CD11c+/DN DC/CD16-	0.04054834054834055	DC	D3 Imm3	S071	Not-Protected	D059	IMRAS-057-078	NC Monocytes	NC Monocytes: CD16-
35: Not Protected-IMRAS-071 D3 Imm3	CD14 neg/CD14-CD3-CD19-/CD56-/DR+/CD11c+/DN DC/CD26+	0.2725829725829726	DC	D3 Imm3	S071	Not-Protected	D059	IMRAS-057-078	NC Monocytes	NC Monocytes: CD26+
35: Not Protected-IMRAS-071 D3 Imm3	CD14 neg/CD14-CD3-CD19-/CD56-/DR+/CD11c+/DN DC/CD26-	1.0994227994227994	DC	D3 Imm3	S071	Not-Protected	D059	IMRAS-057-078	NC Monocytes	NC Monocytes: CD26-
35: Not Protected-IMRAS-071 D3 Imm3	CD14 neg/CD14-CD3-CD19-/CD56-/DR+/CD11c+/DN DC/CD38+CD32+	0.19307359307359306	DC	D3 Imm3	S071	Not-Protected	D059	IMRAS-057-078	NC Monocytes	NC Monocytes: CD38+CD32+
35: Not Protected-IMRAS-071 D3 Imm3	CD14 neg/CD14-CD3-CD19-/CD56-/DR+/CD11c+/DN DC/CD38+CD32-	0.003318903318903319	DC	D3 Imm3	S071	Not-Protected	D059	IMRAS-057-078	NC Monocytes	NC Monocytes: CD38+CD32-
35: Not Protected-IMRAS-071 D3 Imm3	CD14 neg/CD14-CD3-CD19-/CD56-/DR+/CD11c+/DN DC/CD38-CD32+	1.14992784992785	DC	D3 Imm3	S071	Not-Protected	D059	IMRAS-057-078	NC Monocytes	NC Monocytes: CD38-CD32+
35: Not Protected-IMRAS-071 D3 Imm3	CD14 neg/CD14-CD3-CD19-/CD56-/DR+/CD11c+/DN DC/CD38-CD32-	0.027417027417027416	DC	D3 Imm3	S071	Not-Protected	D059	IMRAS-057-078	NC Monocytes	NC Monocytes: CD38-CD32-
35: Not Protected-IMRAS-071 D3 Imm3	CD14 neg/CD14-CD3-CD19-/CD56-/DR+/CD11c+/DN DC/CD40+	0.23217893217893218	DC	D3 Imm3	S071	Not-Protected	D059	IMRAS-057-078	NC Monocytes	NC Monocytes: CD40+
35: Not Protected-IMRAS-071 D3 Imm3	CD14 neg/CD14-CD3-CD19-/CD56-/DR+/CD11c+/DN DC/CD40-	1.1398268398268399	DC	D3 Imm3	S071	Not-Protected	D059	IMRAS-057-078	NC Monocytes	NC Monocytes: CD40-
35: Not Protected-IMRAS-071 D3 Imm3	CD14 neg/CD14-CD3-CD19-/CD56-/DR+/CD11c+/DN DC/CD85k+	0.4096681096681097	DC	D3 Imm3	S071	Not-Protected	D059	IMRAS-057-078	NC Monocytes	NC Monocytes: CD85k+
35: Not Protected-IMRAS-071 D3 Imm3	CD14 neg/CD14-CD3-CD19-/CD56-/DR+/CD11c+/DN DC/CD85k-	0.9623376623376624	DC	D3 Imm3	S071	Not-Protected	D059	IMRAS-057-078	NC Monocytes	NC Monocytes: CD85k-
35: Not Protected-IMRAS-071 D3 Imm3	CD14 neg/CD14-CD3-CD19-/CD56-/DR+/CD11c+/DN DC/CD86+	1.3346320346320346	DC	D3 Imm3	S071	Not-Protected	D059	IMRAS-057-078	NC Monocytes	NC Monocytes: CD86+
35: Not Protected-IMRAS-071 D3 Imm3	CD14 neg/CD14-CD3-CD19-/CD56-/DR+/CD11c+/DN DC/CD86-	0.03737373737373737	DC	D3 Imm3	S071	Not-Protected	D059	IMRAS-057-078	NC Monocytes	NC Monocytes: CD86-
35: Not Protected-IMRAS-071 D3 Imm3	CD14 neg/CD14-CD3-CD19-/CD56-/DR+/CD11c+/DN DC/CD172a+	0.2675324675324675	DC	D3 Imm3	S071	Not-Protected	D059	IMRAS-057-078	NC Monocytes	NC Monocytes: CD172a+
35: Not Protected-IMRAS-071 D3 Imm3	CD14 neg/CD14-CD3-CD19-/CD56-/DR+/CD11c+/DN DC/CD272+	0.03448773448773449	DC	D3 Imm3	S071	Not-Protected	D059	IMRAS-057-078	NC Monocytes	NC Monocytes: CD272+
35: Not Protected-IMRAS-071 D3 Imm3	CD14 neg/CD14-CD3-CD19-/CD56-/DR+/CD11c+/DN DC/CD272-	1.3375180375180376	DC	D3 Imm3	S071	Not-Protected	D059	IMRAS-057-078	NC Monocytes	NC Monocytes: CD272-
35: Not Protected-IMRAS-071 D3 Imm3	CD14 neg/CD14-CD3-CD19-/CD56-/DR+/CD123+pDC	0.45151515151515154	DC	D3 Imm3	S071	Not-Protected	D059	IMRAS-057-078	pDC	pDC: Total
35: Not Protected-IMRAS-071 D3 Imm3	CD14 neg/CD14-CD3-CD19-/CD56-/DR+/CD123+pDC/CCR7+	0.11515151515151516	DC	D3 Imm3	S071	Not-Protected	D059	IMRAS-057-078	pDC	pDC: CCR7+
35: Not Protected-IMRAS-071 D3 Imm3	CD14 neg/CD14-CD3-CD19-/CD56-/DR+/CD123+pDC/CCR7-	0.33636363636363636	DC	D3 Imm3	S071	Not-Protected	D059	IMRAS-057-078	pDC	pDC: CCR7-
35: Not Protected-IMRAS-071 D3 Imm3	CD14 neg/CD14-CD3-CD19-/CD56-/DR+/CD123+pDC/CD38+CD32+	0.13102453102453102	DC	D3 Imm3	S071	Not-Protected	D059	IMRAS-057-078	pDC	pDC: CD38+CD32+
35: Not Protected-IMRAS-071 D3 Imm3	CD14 neg/CD14-CD3-CD19-/CD56-/DR+/CD123+pDC/CD38+CD32-	0.31341991341991343	DC	D3 Imm3	S071	Not-Protected	D059	IMRAS-057-078	pDC	pDC: CD38+CD32-
35: Not Protected-IMRAS-071 D3 Imm3	CD14 neg/CD14-CD3-CD19-/CD56-/DR+/CD123+pDC/CD38-CD32+	0.00101010101010101	DC	D3 Imm3	S071	Not-Protected	D059	IMRAS-057-078	pDC	pDC: CD38-CD32+
35: Not Protected-IMRAS-071 D3 Imm3	CD14 neg/CD14-CD3-CD19-/CD56-/DR+/CD123+pDC/CD38-CD32-	0.0025974025974025974	DC	D3 Imm3	S071	Not-Protected	D059	IMRAS-057-078	pDC	pDC: CD38-CD32-
35: Not Protected-IMRAS-071 D3 Imm3	CD14 neg/CD14-CD3-CD19-/CD56-/DR+/CD123+pDC/CD40+	0.019336219336219335	DC	D3 Imm3	S071	Not-Protected	D059	IMRAS-057-078	pDC	pDC: CD40+
35: Not Protected-IMRAS-071 D3 Imm3	CD14 neg/CD14-CD3-CD19-/CD56-/DR+/CD123+pDC/CD40-	0.43217893217893216	DC	D3 Imm3	S071	Not-Protected	D059	IMRAS-057-078	pDC	pDC: CD40-
35: Not Protected-IMRAS-071 D3 Imm3	CD14 neg/CD14-CD3-CD19-/CD56-/DR+/CD123+pDC/CD85k+	0.35223665223665224	DC	D3 Imm3	S071	Not-Protected	D059	IMRAS-057-078	pDC	pDC: CD85k+
35: Not Protected-IMRAS-071 D3 Imm3	CD14 neg/CD14-CD3-CD19-/CD56-/DR+/CD123+pDC/CD85k-	0.09927849927849929	DC	D3 Imm3	S071	Not-Protected	D059	IMRAS-057-078	pDC	pDC: CD85k-
35: Not Protected-IMRAS-071 D3 Imm3	CD14 neg/CD14-CD3-CD19-/CD56-/DR+/CD123+pDC/CD86+	0.06911976911976912	DC	D3 Imm3	S071	Not-Protected	D059	IMRAS-057-078	pDC	pDC: CD86+
35: Not Protected-IMRAS-071 D3 Imm3	CD14 neg/CD14-CD3-CD19-/CD56-/DR+/CD123+pDC/CD86-	0.3823953823953824	DC	D3 Imm3	S071	Not-Protected	D059	IMRAS-057-078	pDC	pDC: CD86-
35: Not Protected-IMRAS-071 D3 Imm3	CD14 neg/CD14-CD3-CD19-/CD56-/DR+/CD123+pDC/CD172a+	0.031457431457431455	DC	D3 Imm3	S071	Not-Protected	D059	IMRAS-057-078	pDC	pDC: CD172a+
35: Not Protected-IMRAS-071 D3 Imm3	CD14 neg/CD14-CD3-CD19-/CD56-/DR+/CD123+pDC/CD272+	0.38354978354978353	DC	D3 Imm3	S071	Not-Protected	D059	IMRAS-057-078	pDC	pDC: CD272+
35: Not Protected-IMRAS-071 D3 Imm3	CD14 neg/CD14-CD3-CD19-/CD56-/DR+/CD123+pDC/CD272-	0.06796536796536796	DC	D3 Imm3	S071	Not-Protected	D059	IMRAS-057-078	pDC	pDC: CD272-
36: Protected-IMRAS-078 D3 Imm3	CD14 neg/CD14-CD3-CD19-/CD56-/DR+/CD11c+/CD1c+DC	0.19893333333333332	DC	D3 Imm3	S078	Protected	D059	IMRAS-057-078	CD1c+ DC	CD1c+ DC: Total
36: Protected-IMRAS-078 D3 Imm3	CD14 neg/CD14-CD3-CD19-/CD56-/DR+/CD11c+/CD1c+DC/CCR7+	0	DC	D3 Imm3	S078	Protected	D059	IMRAS-057-078	CD1c+ DC	CD1c+ DC: CCR7+
36: Protected-IMRAS-078 D3 Imm3	CD14 neg/CD14-CD3-CD19-/CD56-/DR+/CD11c+/CD1c+DC/CCR7-	0.19893333333333332	DC	D3 Imm3	S078	Protected	D059	IMRAS-057-078	CD1c+ DC	CD1c+ DC: CCR7-
36: Protected-IMRAS-078 D3 Imm3	CD14 neg/CD14-CD3-CD19-/CD56-/DR+/CD11c+/CD1c+DC/CD16+	0.0072	DC	D3 Imm3	S078	Protected	D059	IMRAS-057-078	CD1c+ DC	CD1c+ DC: CD16+
36: Protected-IMRAS-078 D3 Imm3	CD14 neg/CD14-CD3-CD19-/CD56-/DR+/CD11c+/CD1c+DC/CD16-	0.1872	DC	D3 Imm3	S078	Protected	D059	IMRAS-057-078	CD1c+ DC	CD1c+ DC: CD16-
36: Protected-IMRAS-078 D3 Imm3	CD14 neg/CD14-CD3-CD19-/CD56-/DR+/CD11c+/CD1c+DC/CD26+	0.015866666666666668	DC	D3 Imm3	S078	Protected	D059	IMRAS-057-078	CD1c+ DC	CD1c+ DC: CD26+
36: Protected-IMRAS-078 D3 Imm3	CD14 neg/CD14-CD3-CD19-/CD56-/DR+/CD11c+/CD1c+DC/CD26-	0.18306666666666666	DC	D3 Imm3	S078	Protected	D059	IMRAS-057-078	CD1c+ DC	CD1c+ DC: CD26-
36: Protected-IMRAS-078 D3 Imm3	CD14 neg/CD14-CD3-CD19-/CD56-/DR+/CD11c+/CD1c+DC/CD38+CD32+	0.1728	DC	D3 Imm3	S078	Protected	D059	IMRAS-057-078	CD1c+ DC	CD1c+ DC: CD38+CD32+
36: Protected-IMRAS-078 D3 Imm3	CD14 neg/CD14-CD3-CD19-/CD56-/DR+/CD11c+/CD1c+DC/CD38+CD32-	0.019333333333333334	DC	D3 Imm3	S078	Protected	D059	IMRAS-057-078	CD1c+ DC	CD1c+ DC: CD38+CD32-
36: Protected-IMRAS-078 D3 Imm3	CD14 neg/CD14-CD3-CD19-/CD56-/DR+/CD11c+/CD1c+DC/CD38-CD32+	0.006	DC	D3 Imm3	S078	Protected	D059	IMRAS-057-078	CD1c+ DC	CD1c+ DC: CD38-CD32+
36: Protected-IMRAS-078 D3 Imm3	CD14 neg/CD14-CD3-CD19-/CD56-/DR+/CD11c+/CD1c+DC/CD38-CD32-	2.666666666666667e-4	DC	D3 Imm3	S078	Protected	D059	IMRAS-057-078	CD1c+ DC	CD1c+ DC: CD38-CD32-
36: Protected-IMRAS-078 D3 Imm3	CD14 neg/CD14-CD3-CD19-/CD56-/DR+/CD11c+/CD1c+DC/CD40+	0.014	DC	D3 Imm3	S078	Protected	D059	IMRAS-057-078	CD1c+ DC	CD1c+ DC: CD40+
36: Protected-IMRAS-078 D3 Imm3	CD14 neg/CD14-CD3-CD19-/CD56-/DR+/CD11c+/CD1c+DC/CD40-	0.18493333333333334	DC	D3 Imm3	S078	Protected	D059	IMRAS-057-078	CD1c+ DC	CD1c+ DC: CD40-
36: Protected-IMRAS-078 D3 Imm3	CD14 neg/CD14-CD3-CD19-/CD56-/DR+/CD11c+/CD1c+DC/CD85k+	0.035866666666666665	DC	D3 Imm3	S078	Protected	D059	IMRAS-057-078	CD1c+ DC	CD1c+ DC: CD85k+
36: Protected-IMRAS-078 D3 Imm3	CD14 neg/CD14-CD3-CD19-/CD56-/DR+/CD11c+/CD1c+DC/CD85k-	0.16306666666666667	DC	D3 Imm3	S078	Protected	D059	IMRAS-057-078	CD1c+ DC	CD1c+ DC: CD85k-
36: Protected-IMRAS-078 D3 Imm3	CD14 neg/CD14-CD3-CD19-/CD56-/DR+/CD11c+/CD1c+DC/CD86+	0.11333333333333333	DC	D3 Imm3	S078	Protected	D059	IMRAS-057-078	CD1c+ DC	CD1c+ DC: CD86+
36: Protected-IMRAS-078 D3 Imm3	CD14 neg/CD14-CD3-CD19-/CD56-/DR+/CD11c+/CD1c+DC/CD86-	0.0856	DC	D3 Imm3	S078	Protected	D059	IMRAS-057-078	CD1c+ DC	CD1c+ DC: CD86-
36: Protected-IMRAS-078 D3 Imm3	CD14 neg/CD14-CD3-CD19-/CD56-/DR+/CD11c+/CD1c+DC/CD172a+	0.19413333333333332	DC	D3 Imm3	S078	Protected	D059	IMRAS-057-078	CD1c+ DC	CD1c+ DC: CD172a+
36: Protected-IMRAS-078 D3 Imm3	CD14 neg/CD14-CD3-CD19-/CD56-/DR+/CD11c+/CD1c+DC/CD272+	0.08413333333333334	DC	D3 Imm3	S078	Protected	D059	IMRAS-057-078	CD1c+ DC	CD1c+ DC: CD272+
36: Protected-IMRAS-078 D3 Imm3	CD14 neg/CD14-CD3-CD19-/CD56-/DR+/CD11c+/CD1c+DC/CD272-	0.1148	DC	D3 Imm3	S078	Protected	D059	IMRAS-057-078	CD1c+ DC	CD1c+ DC: CD272-
36: Protected-IMRAS-078 D3 Imm3	CD14 neg/CD14-CD3-CD19-/CD56-/DR+/CD11c+/CD141+DC	0.004	DC	D3 Imm3	S078	Protected	D059	IMRAS-057-078	CD141+ DC	CD141+ DC: Total
36: Protected-IMRAS-078 D3 Imm3	CD14 neg/CD14-CD3-CD19-/CD56-/DR+/CD11c+/CD141+DC/CCR7+	1.3333333333333334e-4	DC	D3 Imm3	S078	Protected	D059	IMRAS-057-078	CD141+ DC	CD141+ DC: CCR7+
36: Protected-IMRAS-078 D3 Imm3	CD14 neg/CD14-CD3-CD19-/CD56-/DR+/CD11c+/CD141+DC/CCR7-	0.0038666666666666667	DC	D3 Imm3	S078	Protected	D059	IMRAS-057-078	CD141+ DC	CD141+ DC: CCR7-
36: Protected-IMRAS-078 D3 Imm3	CD14 neg/CD14-CD3-CD19-/CD56-/DR+/CD11c+/CD141+DC/CD16+	4e-4	DC	D3 Imm3	S078	Protected	D059	IMRAS-057-078	CD141+ DC	CD141+ DC: CD16+
36: Protected-IMRAS-078 D3 Imm3	CD14 neg/CD14-CD3-CD19-/CD56-/DR+/CD11c+/CD141+DC/CD16-	0.0032	DC	D3 Imm3	S078	Protected	D059	IMRAS-057-078	CD141+ DC	CD141+ DC: CD16-
36: Protected-IMRAS-078 D3 Imm3	CD14 neg/CD14-CD3-CD19-/CD56-/DR+/CD11c+/CD141+DC/CD26+	0.0013333333333333333	DC	D3 Imm3	S078	Protected	D059	IMRAS-057-078	CD141+ DC	CD141+ DC: CD26+
36: Protected-IMRAS-078 D3 Imm3	CD14 neg/CD14-CD3-CD19-/CD56-/DR+/CD11c+/CD141+DC/CD26-	0.0026666666666666666	DC	D3 Imm3	S078	Protected	D059	IMRAS-057-078	CD141+ DC	CD141+ DC: CD26-
36: Protected-IMRAS-078 D3 Imm3	CD14 neg/CD14-CD3-CD19-/CD56-/DR+/CD11c+/CD141+DC/CD38+CD32+	0.0024	DC	D3 Imm3	S078	Protected	D059	IMRAS-057-078	CD141+ DC	CD141+ DC: CD38+CD32+
36: Protected-IMRAS-078 D3 Imm3	CD14 neg/CD14-CD3-CD19-/CD56-/DR+/CD11c+/CD141+DC/CD38+CD32-	0.0013333333333333333	DC	D3 Imm3	S078	Protected	D059	IMRAS-057-078	CD141+ DC	CD141+ DC: CD38+CD32-
36: Protected-IMRAS-078 D3 Imm3	CD14 neg/CD14-CD3-CD19-/CD56-/DR+/CD11c+/CD141+DC/CD38-CD32+	2.666666666666667e-4	DC	D3 Imm3	S078	Protected	D059	IMRAS-057-078	CD141+ DC	CD141+ DC: CD38-CD32+
36: Protected-IMRAS-078 D3 Imm3	CD14 neg/CD14-CD3-CD19-/CD56-/DR+/CD11c+/CD141+DC/CD38-CD32-	0	DC	D3 Imm3	S078	Protected	D059	IMRAS-057-078	CD141+ DC	CD141+ DC: CD38-CD32-
36: Protected-IMRAS-078 D3 Imm3	CD14 neg/CD14-CD3-CD19-/CD56-/DR+/CD11c+/CD141+DC/CD40+	0.0013333333333333333	DC	D3 Imm3	S078	Protected	D059	IMRAS-057-078	CD141+ DC	CD141+ DC: CD40+
36: Protected-IMRAS-078 D3 Imm3	CD14 neg/CD14-CD3-CD19-/CD56-/DR+/CD11c+/CD141+DC/CD40-	0.0026666666666666666	DC	D3 Imm3	S078	Protected	D059	IMRAS-057-078	CD141+ DC	CD141+ DC: CD40-
36: Protected-IMRAS-078 D3 Imm3	CD14 neg/CD14-CD3-CD19-/CD56-/DR+/CD11c+/CD141+DC/CD85k+	0.0010666666666666667	DC	D3 Imm3	S078	Protected	D059	IMRAS-057-078	CD141+ DC	CD141+ DC: CD85k+
36: Protected-IMRAS-078 D3 Imm3	CD14 neg/CD14-CD3-CD19-/CD56-/DR+/CD11c+/CD141+DC/CD85k-	0.0029333333333333334	DC	D3 Imm3	S078	Protected	D059	IMRAS-057-078	CD141+ DC	CD141+ DC: CD85k-
36: Protected-IMRAS-078 D3 Imm3	CD14 neg/CD14-CD3-CD19-/CD56-/DR+/CD11c+/CD141+DC/CD86+	0.0018666666666666666	DC	D3 Imm3	S078	Protected	D059	IMRAS-057-078	CD141+ DC	CD141+ DC: CD86+
36: Protected-IMRAS-078 D3 Imm3	CD14 neg/CD14-CD3-CD19-/CD56-/DR+/CD11c+/CD141+DC/CD86-	0.0021333333333333334	DC	D3 Imm3	S078	Protected	D059	IMRAS-057-078	CD141+ DC	CD141+ DC: CD86-
36: Protected-IMRAS-078 D3 Imm3	CD14 neg/CD14-CD3-CD19-/CD56-/DR+/CD11c+/CD141+DC/CD172a+	0.0028	DC	D3 Imm3	S078	Protected	D059	IMRAS-057-078	CD141+ DC	CD141+ DC: CD172a+
36: Protected-IMRAS-078 D3 Imm3	CD14 neg/CD14-CD3-CD19-/CD56-/DR+/CD11c+/CD141+DC/CD272+	0.0033333333333333335	DC	D3 Imm3	S078	Protected	D059	IMRAS-057-078	CD141+ DC	CD141+ DC: CD272+
36: Protected-IMRAS-078 D3 Imm3	CD14 neg/CD14-CD3-CD19-/CD56-/DR+/CD11c+/CD141+DC/CD272-	6.666666666666666e-4	DC	D3 Imm3	S078	Protected	D059	IMRAS-057-078	CD141+ DC	CD141+ DC: CD272-
36: Protected-IMRAS-078 D3 Imm3	CD14 neg/CD14-CD3-CD19-/CD56-/DR+/CD11c+/DN DC	0.3452	DC	D3 Imm3	S078	Protected	D059	IMRAS-057-078	NC Monocytes	NC Monocytes: Total
36: Protected-IMRAS-078 D3 Imm3	CD14 neg/CD14-CD3-CD19-/CD56-/DR+/CD11c+/DN DC/CCR7+	0.0024	DC	D3 Imm3	S078	Protected	D059	IMRAS-057-078	NC Monocytes	NC Monocytes: CCR7+
36: Protected-IMRAS-078 D3 Imm3	CD14 neg/CD14-CD3-CD19-/CD56-/DR+/CD11c+/DN DC/CCR7-	0.3428	DC	D3 Imm3	S078	Protected	D059	IMRAS-057-078	NC Monocytes	NC Monocytes: CCR7-
36: Protected-IMRAS-078 D3 Imm3	CD14 neg/CD14-CD3-CD19-/CD56-/DR+/CD11c+/DN DC/CD16+	0.32106666666666667	DC	D3 Imm3	S078	Protected	D059	IMRAS-057-078	NC Monocytes	NC Monocytes: CD16+
36: Protected-IMRAS-078 D3 Imm3	CD14 neg/CD14-CD3-CD19-/CD56-/DR+/CD11c+/DN DC/CD16-	0.022266666666666667	DC	D3 Imm3	S078	Protected	D059	IMRAS-057-078	NC Monocytes	NC Monocytes: CD16-
36: Protected-IMRAS-078 D3 Imm3	CD14 neg/CD14-CD3-CD19-/CD56-/DR+/CD11c+/DN DC/CD26+	0.1212	DC	D3 Imm3	S078	Protected	D059	IMRAS-057-078	NC Monocytes	NC Monocytes: CD26+
36: Protected-IMRAS-078 D3 Imm3	CD14 neg/CD14-CD3-CD19-/CD56-/DR+/CD11c+/DN DC/CD26-	0.224	DC	D3 Imm3	S078	Protected	D059	IMRAS-057-078	NC Monocytes	NC Monocytes: CD26-
36: Protected-IMRAS-078 D3 Imm3	CD14 neg/CD14-CD3-CD19-/CD56-/DR+/CD11c+/DN DC/CD38+CD32+	0.0328	DC	D3 Imm3	S078	Protected	D059	IMRAS-057-078	NC Monocytes	NC Monocytes: CD38+CD32+
36: Protected-IMRAS-078 D3 Imm3	CD14 neg/CD14-CD3-CD19-/CD56-/DR+/CD11c+/DN DC/CD38+CD32-	0.002266666666666667	DC	D3 Imm3	S078	Protected	D059	IMRAS-057-078	NC Monocytes	NC Monocytes: CD38+CD32-
36: Protected-IMRAS-078 D3 Imm3	CD14 neg/CD14-CD3-CD19-/CD56-/DR+/CD11c+/DN DC/CD38-CD32+	0.29746666666666666	DC	D3 Imm3	S078	Protected	D059	IMRAS-057-078	NC Monocytes	NC Monocytes: CD38-CD32+
36: Protected-IMRAS-078 D3 Imm3	CD14 neg/CD14-CD3-CD19-/CD56-/DR+/CD11c+/DN DC/CD38-CD32-	0.013466666666666667	DC	D3 Imm3	S078	Protected	D059	IMRAS-057-078	NC Monocytes	NC Monocytes: CD38-CD32-
36: Protected-IMRAS-078 D3 Imm3	CD14 neg/CD14-CD3-CD19-/CD56-/DR+/CD11c+/DN DC/CD40+	0.09613333333333333	DC	D3 Imm3	S078	Protected	D059	IMRAS-057-078	NC Monocytes	NC Monocytes: CD40+
36: Protected-IMRAS-078 D3 Imm3	CD14 neg/CD14-CD3-CD19-/CD56-/DR+/CD11c+/DN DC/CD40-	0.24906666666666666	DC	D3 Imm3	S078	Protected	D059	IMRAS-057-078	NC Monocytes	NC Monocytes: CD40-
36: Protected-IMRAS-078 D3 Imm3	CD14 neg/CD14-CD3-CD19-/CD56-/DR+/CD11c+/DN DC/CD85k+	0.08173333333333334	DC	D3 Imm3	S078	Protected	D059	IMRAS-057-078	NC Monocytes	NC Monocytes: CD85k+
36: Protected-IMRAS-078 D3 Imm3	CD14 neg/CD14-CD3-CD19-/CD56-/DR+/CD11c+/DN DC/CD85k-	0.2634666666666667	DC	D3 Imm3	S078	Protected	D059	IMRAS-057-078	NC Monocytes	NC Monocytes: CD85k-
36: Protected-IMRAS-078 D3 Imm3	CD14 neg/CD14-CD3-CD19-/CD56-/DR+/CD11c+/DN DC/CD86+	0.32693333333333335	DC	D3 Imm3	S078	Protected	D059	IMRAS-057-078	NC Monocytes	NC Monocytes: CD86+
36: Protected-IMRAS-078 D3 Imm3	CD14 neg/CD14-CD3-CD19-/CD56-/DR+/CD11c+/DN DC/CD86-	0.018266666666666667	DC	D3 Imm3	S078	Protected	D059	IMRAS-057-078	NC Monocytes	NC Monocytes: CD86-
36: Protected-IMRAS-078 D3 Imm3	CD14 neg/CD14-CD3-CD19-/CD56-/DR+/CD11c+/DN DC/CD172a+	0.13666666666666666	DC	D3 Imm3	S078	Protected	D059	IMRAS-057-078	NC Monocytes	NC Monocytes: CD172a+
36: Protected-IMRAS-078 D3 Imm3	CD14 neg/CD14-CD3-CD19-/CD56-/DR+/CD11c+/DN DC/CD272+	0.008266666666666667	DC	D3 Imm3	S078	Protected	D059	IMRAS-057-078	NC Monocytes	NC Monocytes: CD272+
36: Protected-IMRAS-078 D3 Imm3	CD14 neg/CD14-CD3-CD19-/CD56-/DR+/CD11c+/DN DC/CD272-	0.3369333333333333	DC	D3 Imm3	S078	Protected	D059	IMRAS-057-078	NC Monocytes	NC Monocytes: CD272-
36: Protected-IMRAS-078 D3 Imm3	CD14 neg/CD14-CD3-CD19-/CD56-/DR+/CD123+pDC	0.24186666666666667	DC	D3 Imm3	S078	Protected	D059	IMRAS-057-078	pDC	pDC: Total
36: Protected-IMRAS-078 D3 Imm3	CD14 neg/CD14-CD3-CD19-/CD56-/DR+/CD123+pDC/CCR7+	0.033466666666666665	DC	D3 Imm3	S078	Protected	D059	IMRAS-057-078	pDC	pDC: CCR7+
36: Protected-IMRAS-078 D3 Imm3	CD14 neg/CD14-CD3-CD19-/CD56-/DR+/CD123+pDC/CCR7-	0.2084	DC	D3 Imm3	S078	Protected	D059	IMRAS-057-078	pDC	pDC: CCR7-
36: Protected-IMRAS-078 D3 Imm3	CD14 neg/CD14-CD3-CD19-/CD56-/DR+/CD123+pDC/CD38+CD32+	0.09666666666666666	DC	D3 Imm3	S078	Protected	D059	IMRAS-057-078	pDC	pDC: CD38+CD32+
36: Protected-IMRAS-078 D3 Imm3	CD14 neg/CD14-CD3-CD19-/CD56-/DR+/CD123+pDC/CD38+CD32-	0.13986666666666667	DC	D3 Imm3	S078	Protected	D059	IMRAS-057-078	pDC	pDC: CD38+CD32-
36: Protected-IMRAS-078 D3 Imm3	CD14 neg/CD14-CD3-CD19-/CD56-/DR+/CD123+pDC/CD38-CD32+	5.333333333333334e-4	DC	D3 Imm3	S078	Protected	D059	IMRAS-057-078	pDC	pDC: CD38-CD32+
36: Protected-IMRAS-078 D3 Imm3	CD14 neg/CD14-CD3-CD19-/CD56-/DR+/CD123+pDC/CD38-CD32-	0.0032	DC	D3 Imm3	S078	Protected	D059	IMRAS-057-078	pDC	pDC: CD38-CD32-
36: Protected-IMRAS-078 D3 Imm3	CD14 neg/CD14-CD3-CD19-/CD56-/DR+/CD123+pDC/CD40+	0.011866666666666666	DC	D3 Imm3	S078	Protected	D059	IMRAS-057-078	pDC	pDC: CD40+
36: Protected-IMRAS-078 D3 Imm3	CD14 neg/CD14-CD3-CD19-/CD56-/DR+/CD123+pDC/CD40-	0.23	DC	D3 Imm3	S078	Protected	D059	IMRAS-057-078	pDC	pDC: CD40-
36: Protected-IMRAS-078 D3 Imm3	CD14 neg/CD14-CD3-CD19-/CD56-/DR+/CD123+pDC/CD85k+	0.13426666666666667	DC	D3 Imm3	S078	Protected	D059	IMRAS-057-078	pDC	pDC: CD85k+
36: Protected-IMRAS-078 D3 Imm3	CD14 neg/CD14-CD3-CD19-/CD56-/DR+/CD123+pDC/CD85k-	0.1076	DC	D3 Imm3	S078	Protected	D059	IMRAS-057-078	pDC	pDC: CD85k-
36: Protected-IMRAS-078 D3 Imm3	CD14 neg/CD14-CD3-CD19-/CD56-/DR+/CD123+pDC/CD86+	0.0144	DC	D3 Imm3	S078	Protected	D059	IMRAS-057-078	pDC	pDC: CD86+
36: Protected-IMRAS-078 D3 Imm3	CD14 neg/CD14-CD3-CD19-/CD56-/DR+/CD123+pDC/CD86-	0.22746666666666668	DC	D3 Imm3	S078	Protected	D059	IMRAS-057-078	pDC	pDC: CD86-
36: Protected-IMRAS-078 D3 Imm3	CD14 neg/CD14-CD3-CD19-/CD56-/DR+/CD123+pDC/CD172a+	0.0112	DC	D3 Imm3	S078	Protected	D059	IMRAS-057-078	pDC	pDC: CD172a+
36: Protected-IMRAS-078 D3 Imm3	CD14 neg/CD14-CD3-CD19-/CD56-/DR+/CD123+pDC/CD272+	0.18373333333333333	DC	D3 Imm3	S078	Protected	D059	IMRAS-057-078	pDC	pDC: CD272+
36: Protected-IMRAS-078 D3 Imm3	CD14 neg/CD14-CD3-CD19-/CD56-/DR+/CD123+pDC/CD272-	0.058133333333333335	DC	D3 Imm3	S078	Protected	D059	IMRAS-057-078	pDC	pDC: CD272-
37: Protected-IMRAS-078 D7 Imm3	CD14 neg/CD14-CD3-CD19-/CD56-/DR+/CD11c+/CD1c+DC	0.1299794661190965	DC	D7 Imm3	S078	Protected	D063	IMRAS-057-078	CD1c+ DC	CD1c+ DC: Total
37: Protected-IMRAS-078 D7 Imm3	CD14 neg/CD14-CD3-CD19-/CD56-/DR+/CD11c+/CD1c+DC/CCR7+	4.106776180698152e-4	DC	D7 Imm3	S078	Protected	D063	IMRAS-057-078	CD1c+ DC	CD1c+ DC: CCR7+
37: Protected-IMRAS-078 D7 Imm3	CD14 neg/CD14-CD3-CD19-/CD56-/DR+/CD11c+/CD1c+DC/CCR7-	0.12956878850102668	DC	D7 Imm3	S078	Protected	D063	IMRAS-057-078	CD1c+ DC	CD1c+ DC: CCR7-
37: Protected-IMRAS-078 D7 Imm3	CD14 neg/CD14-CD3-CD19-/CD56-/DR+/CD11c+/CD1c+DC/CD16+	0.0026694045174537988	DC	D7 Imm3	S078	Protected	D063	IMRAS-057-078	CD1c+ DC	CD1c+ DC: CD16+
37: Protected-IMRAS-078 D7 Imm3	CD14 neg/CD14-CD3-CD19-/CD56-/DR+/CD11c+/CD1c+DC/CD16-	0.12628336755646818	DC	D7 Imm3	S078	Protected	D063	IMRAS-057-078	CD1c+ DC	CD1c+ DC: CD16-
37: Protected-IMRAS-078 D7 Imm3	CD14 neg/CD14-CD3-CD19-/CD56-/DR+/CD11c+/CD1c+DC/CD26+	0.00513347022587269	DC	D7 Imm3	S078	Protected	D063	IMRAS-057-078	CD1c+ DC	CD1c+ DC: CD26+
37: Protected-IMRAS-078 D7 Imm3	CD14 neg/CD14-CD3-CD19-/CD56-/DR+/CD11c+/CD1c+DC/CD26-	0.12484599589322382	DC	D7 Imm3	S078	Protected	D063	IMRAS-057-078	CD1c+ DC	CD1c+ DC: CD26-
37: Protected-IMRAS-078 D7 Imm3	CD14 neg/CD14-CD3-CD19-/CD56-/DR+/CD11c+/CD1c+DC/CD38+CD32+	0.11437371663244353	DC	D7 Imm3	S078	Protected	D063	IMRAS-057-078	CD1c+ DC	CD1c+ DC: CD38+CD32+
37: Protected-IMRAS-078 D7 Imm3	CD14 neg/CD14-CD3-CD19-/CD56-/DR+/CD11c+/CD1c+DC/CD38+CD32-	0.011498973305954825	DC	D7 Imm3	S078	Protected	D063	IMRAS-057-078	CD1c+ DC	CD1c+ DC: CD38+CD32-
37: Protected-IMRAS-078 D7 Imm3	CD14 neg/CD14-CD3-CD19-/CD56-/DR+/CD11c+/CD1c+DC/CD38-CD32+	0.0032854209445585215	DC	D7 Imm3	S078	Protected	D063	IMRAS-057-078	CD1c+ DC	CD1c+ DC: CD38-CD32+
37: Protected-IMRAS-078 D7 Imm3	CD14 neg/CD14-CD3-CD19-/CD56-/DR+/CD11c+/CD1c+DC/CD38-CD32-	2.053388090349076e-4	DC	D7 Imm3	S078	Protected	D063	IMRAS-057-078	CD1c+ DC	CD1c+ DC: CD38-CD32-
37: Protected-IMRAS-078 D7 Imm3	CD14 neg/CD14-CD3-CD19-/CD56-/DR+/CD11c+/CD1c+DC/CD40+	0.00944558521560575	DC	D7 Imm3	S078	Protected	D063	IMRAS-057-078	CD1c+ DC	CD1c+ DC: CD40+
37: Protected-IMRAS-078 D7 Imm3	CD14 neg/CD14-CD3-CD19-/CD56-/DR+/CD11c+/CD1c+DC/CD40-	0.12053388090349076	DC	D7 Imm3	S078	Protected	D063	IMRAS-057-078	CD1c+ DC	CD1c+ DC: CD40-
37: Protected-IMRAS-078 D7 Imm3	CD14 neg/CD14-CD3-CD19-/CD56-/DR+/CD11c+/CD1c+DC/CD85k+	0.03470225872689938	DC	D7 Imm3	S078	Protected	D063	IMRAS-057-078	CD1c+ DC	CD1c+ DC: CD85k+
37: Protected-IMRAS-078 D7 Imm3	CD14 neg/CD14-CD3-CD19-/CD56-/DR+/CD11c+/CD1c+DC/CD85k-	0.09527720739219712	DC	D7 Imm3	S078	Protected	D063	IMRAS-057-078	CD1c+ DC	CD1c+ DC: CD85k-
37: Protected-IMRAS-078 D7 Imm3	CD14 neg/CD14-CD3-CD19-/CD56-/DR+/CD11c+/CD1c+DC/CD86+	0.08767967145790555	DC	D7 Imm3	S078	Protected	D063	IMRAS-057-078	CD1c+ DC	CD1c+ DC: CD86+
37: Protected-IMRAS-078 D7 Imm3	CD14 neg/CD14-CD3-CD19-/CD56-/DR+/CD11c+/CD1c+DC/CD86-	0.042299794661190965	DC	D7 Imm3	S078	Protected	D063	IMRAS-057-078	CD1c+ DC	CD1c+ DC: CD86-
37: Protected-IMRAS-078 D7 Imm3	CD14 neg/CD14-CD3-CD19-/CD56-/DR+/CD11c+/CD1c+DC/CD172a+	0.12895277207392197	DC	D7 Imm3	S078	Protected	D063	IMRAS-057-078	CD1c+ DC	CD1c+ DC: CD172a+
37: Protected-IMRAS-078 D7 Imm3	CD14 neg/CD14-CD3-CD19-/CD56-/DR+/CD11c+/CD1c+DC/CD272+	0.06837782340862424	DC	D7 Imm3	S078	Protected	D063	IMRAS-057-078	CD1c+ DC	CD1c+ DC: CD272+
37: Protected-IMRAS-078 D7 Imm3	CD14 neg/CD14-CD3-CD19-/CD56-/DR+/CD11c+/CD1c+DC/CD272-	0.061601642710472276	DC	D7 Imm3	S078	Protected	D063	IMRAS-057-078	CD1c+ DC	CD1c+ DC: CD272-
37: Protected-IMRAS-078 D7 Imm3	CD14 neg/CD14-CD3-CD19-/CD56-/DR+/CD11c+/CD141+DC	0.003490759753593429	DC	D7 Imm3	S078	Protected	D063	IMRAS-057-078	CD141+ DC	CD141+ DC: Total
37: Protected-IMRAS-078 D7 Imm3	CD14 neg/CD14-CD3-CD19-/CD56-/DR+/CD11c+/CD141+DC/CCR7+	0	DC	D7 Imm3	S078	Protected	D063	IMRAS-057-078	CD141+ DC	CD141+ DC: CCR7+
37: Protected-IMRAS-078 D7 Imm3	CD14 neg/CD14-CD3-CD19-/CD56-/DR+/CD11c+/CD141+DC/CCR7-	0.003490759753593429	DC	D7 Imm3	S078	Protected	D063	IMRAS-057-078	CD141+ DC	CD141+ DC: CCR7-
37: Protected-IMRAS-078 D7 Imm3	CD14 neg/CD14-CD3-CD19-/CD56-/DR+/CD11c+/CD141+DC/CD16+	0	DC	D7 Imm3	S078	Protected	D063	IMRAS-057-078	CD141+ DC	CD141+ DC: CD16+
37: Protected-IMRAS-078 D7 Imm3	CD14 neg/CD14-CD3-CD19-/CD56-/DR+/CD11c+/CD141+DC/CD16-	0.003490759753593429	DC	D7 Imm3	S078	Protected	D063	IMRAS-057-078	CD141+ DC	CD141+ DC: CD16-
37: Protected-IMRAS-078 D7 Imm3	CD14 neg/CD14-CD3-CD19-/CD56-/DR+/CD11c+/CD141+DC/CD26+	8.213552361396304e-4	DC	D7 Imm3	S078	Protected	D063	IMRAS-057-078	CD141+ DC	CD141+ DC: CD26+
37: Protected-IMRAS-078 D7 Imm3	CD14 neg/CD14-CD3-CD19-/CD56-/DR+/CD11c+/CD141+DC/CD26-	0.0026694045174537988	DC	D7 Imm3	S078	Protected	D063	IMRAS-057-078	CD141+ DC	CD141+ DC: CD26-
37: Protected-IMRAS-078 D7 Imm3	CD14 neg/CD14-CD3-CD19-/CD56-/DR+/CD11c+/CD141+DC/CD38+CD32+	0.0018480492813141684	DC	D7 Imm3	S078	Protected	D063	IMRAS-057-078	CD141+ DC	CD141+ DC: CD38+CD32+
37: Protected-IMRAS-078 D7 Imm3	CD14 neg/CD14-CD3-CD19-/CD56-/DR+/CD11c+/CD141+DC/CD38+CD32-	0.0016427104722792608	DC	D7 Imm3	S078	Protected	D063	IMRAS-057-078	CD141+ DC	CD141+ DC: CD38+CD32-
37: Protected-IMRAS-078 D7 Imm3	CD14 neg/CD14-CD3-CD19-/CD56-/DR+/CD11c+/CD141+DC/CD38-CD32+	0	DC	D7 Imm3	S078	Protected	D063	IMRAS-057-078	CD141+ DC	CD141+ DC: CD38-CD32+
37: Protected-IMRAS-078 D7 Imm3	CD14 neg/CD14-CD3-CD19-/CD56-/DR+/CD11c+/CD141+DC/CD38-CD32-	0	DC	D7 Imm3	S078	Protected	D063	IMRAS-057-078	CD141+ DC	CD141+ DC: CD38-CD32-
37: Protected-IMRAS-078 D7 Imm3	CD14 neg/CD14-CD3-CD19-/CD56-/DR+/CD11c+/CD141+DC/CD40+	8.213552361396304e-4	DC	D7 Imm3	S078	Protected	D063	IMRAS-057-078	CD141+ DC	CD141+ DC: CD40+
37: Protected-IMRAS-078 D7 Imm3	CD14 neg/CD14-CD3-CD19-/CD56-/DR+/CD11c+/CD141+DC/CD40-	0.0026694045174537988	DC	D7 Imm3	S078	Protected	D063	IMRAS-057-078	CD141+ DC	CD141+ DC: CD40-
37: Protected-IMRAS-078 D7 Imm3	CD14 neg/CD14-CD3-CD19-/CD56-/DR+/CD11c+/CD141+DC/CD85k+	8.213552361396304e-4	DC	D7 Imm3	S078	Protected	D063	IMRAS-057-078	CD141+ DC	CD141+ DC: CD85k+
37: Protected-IMRAS-078 D7 Imm3	CD14 neg/CD14-CD3-CD19-/CD56-/DR+/CD11c+/CD141+DC/CD85k-	0.0026694045174537988	DC	D7 Imm3	S078	Protected	D063	IMRAS-057-078	CD141+ DC	CD141+ DC: CD85k-
37: Protected-IMRAS-078 D7 Imm3	CD14 neg/CD14-CD3-CD19-/CD56-/DR+/CD11c+/CD141+DC/CD86+	0.0022587268993839835	DC	D7 Imm3	S078	Protected	D063	IMRAS-057-078	CD141+ DC	CD141+ DC: CD86+
37: Protected-IMRAS-078 D7 Imm3	CD14 neg/CD14-CD3-CD19-/CD56-/DR+/CD11c+/CD141+DC/CD86-	0.0012320328542094457	DC	D7 Imm3	S078	Protected	D063	IMRAS-057-078	CD141+ DC	CD141+ DC: CD86-
37: Protected-IMRAS-078 D7 Imm3	CD14 neg/CD14-CD3-CD19-/CD56-/DR+/CD11c+/CD141+DC/CD172a+	0.0022587268993839835	DC	D7 Imm3	S078	Protected	D063	IMRAS-057-078	CD141+ DC	CD141+ DC: CD172a+
37: Protected-IMRAS-078 D7 Imm3	CD14 neg/CD14-CD3-CD19-/CD56-/DR+/CD11c+/CD141+DC/CD272+	0.0032854209445585215	DC	D7 Imm3	S078	Protected	D063	IMRAS-057-078	CD141+ DC	CD141+ DC: CD272+
37: Protected-IMRAS-078 D7 Imm3	CD14 neg/CD14-CD3-CD19-/CD56-/DR+/CD11c+/CD141+DC/CD272-	2.053388090349076e-4	DC	D7 Imm3	S078	Protected	D063	IMRAS-057-078	CD141+ DC	CD141+ DC: CD272-
37: Protected-IMRAS-078 D7 Imm3	CD14 neg/CD14-CD3-CD19-/CD56-/DR+/CD11c+/DN DC	0.23059548254620124	DC	D7 Imm3	S078	Protected	D063	IMRAS-057-078	NC Monocytes	NC Monocytes: Total
37: Protected-IMRAS-078 D7 Imm3	CD14 neg/CD14-CD3-CD19-/CD56-/DR+/CD11c+/DN DC/CCR7+	0.009034907597535934	DC	D7 Imm3	S078	Protected	D063	IMRAS-057-078	NC Monocytes	NC Monocytes: CCR7+
37: Protected-IMRAS-078 D7 Imm3	CD14 neg/CD14-CD3-CD19-/CD56-/DR+/CD11c+/DN DC/CCR7-	0.2215605749486653	DC	D7 Imm3	S078	Protected	D063	IMRAS-057-078	NC Monocytes	NC Monocytes: CCR7-
37: Protected-IMRAS-078 D7 Imm3	CD14 neg/CD14-CD3-CD19-/CD56-/DR+/CD11c+/DN DC/CD16+	0.19938398357289527	DC	D7 Imm3	S078	Protected	D063	IMRAS-057-078	NC Monocytes	NC Monocytes: CD16+
37: Protected-IMRAS-078 D7 Imm3	CD14 neg/CD14-CD3-CD19-/CD56-/DR+/CD11c+/DN DC/CD16-	0.028542094455852155	DC	D7 Imm3	S078	Protected	D063	IMRAS-057-078	NC Monocytes	NC Monocytes: CD16-
37: Protected-IMRAS-078 D7 Imm3	CD14 neg/CD14-CD3-CD19-/CD56-/DR+/CD11c+/DN DC/CD26+	0.07659137577002054	DC	D7 Imm3	S078	Protected	D063	IMRAS-057-078	NC Monocytes	NC Monocytes: CD26+
37: Protected-IMRAS-078 D7 Imm3	CD14 neg/CD14-CD3-CD19-/CD56-/DR+/CD11c+/DN DC/CD26-	0.1540041067761807	DC	D7 Imm3	S078	Protected	D063	IMRAS-057-078	NC Monocytes	NC Monocytes: CD26-
37: Protected-IMRAS-078 D7 Imm3	CD14 neg/CD14-CD3-CD19-/CD56-/DR+/CD11c+/DN DC/CD38+CD32+	0.02217659137577002	DC	D7 Imm3	S078	Protected	D063	IMRAS-057-078	NC Monocytes	NC Monocytes: CD38+CD32+
37: Protected-IMRAS-078 D7 Imm3	CD14 neg/CD14-CD3-CD19-/CD56-/DR+/CD11c+/DN DC/CD38+CD32-	0.003490759753593429	DC	D7 Imm3	S078	Protected	D063	IMRAS-057-078	NC Monocytes	NC Monocytes: CD38+CD32-
37: Protected-IMRAS-078 D7 Imm3	CD14 neg/CD14-CD3-CD19-/CD56-/DR+/CD11c+/DN DC/CD38-CD32+	0.20041067761806983	DC	D7 Imm3	S078	Protected	D063	IMRAS-057-078	NC Monocytes	NC Monocytes: CD38-CD32+
37: Protected-IMRAS-078 D7 Imm3	CD14 neg/CD14-CD3-CD19-/CD56-/DR+/CD11c+/DN DC/CD38-CD32-	0.004517453798767967	DC	D7 Imm3	S078	Protected	D063	IMRAS-057-078	NC Monocytes	NC Monocytes: CD38-CD32-
37: Protected-IMRAS-078 D7 Imm3	CD14 neg/CD14-CD3-CD19-/CD56-/DR+/CD11c+/DN DC/CD40+	0.07371663244353183	DC	D7 Imm3	S078	Protected	D063	IMRAS-057-078	NC Monocytes	NC Monocytes: CD40+
37: Protected-IMRAS-078 D7 Imm3	CD14 neg/CD14-CD3-CD19-/CD56-/DR+/CD11c+/DN DC/CD40-	0.15687885010266941	DC	D7 Imm3	S078	Protected	D063	IMRAS-057-078	NC Monocytes	NC Monocytes: CD40-
37: Protected-IMRAS-078 D7 Imm3	CD14 neg/CD14-CD3-CD19-/CD56-/DR+/CD11c+/DN DC/CD85k+	0.06837782340862424	DC	D7 Imm3	S078	Protected	D063	IMRAS-057-078	NC Monocytes	NC Monocytes: CD85k+
37: Protected-IMRAS-078 D7 Imm3	CD14 neg/CD14-CD3-CD19-/CD56-/DR+/CD11c+/DN DC/CD85k-	0.162217659137577	DC	D7 Imm3	S078	Protected	D063	IMRAS-057-078	NC Monocytes	NC Monocytes: CD85k-
37: Protected-IMRAS-078 D7 Imm3	CD14 neg/CD14-CD3-CD19-/CD56-/DR+/CD11c+/DN DC/CD86+	0.21581108829568788	DC	D7 Imm3	S078	Protected	D063	IMRAS-057-078	NC Monocytes	NC Monocytes: CD86+
37: Protected-IMRAS-078 D7 Imm3	CD14 neg/CD14-CD3-CD19-/CD56-/DR+/CD11c+/DN DC/CD86-	0.014784394250513347	DC	D7 Imm3	S078	Protected	D063	IMRAS-057-078	NC Monocytes	NC Monocytes: CD86-
37: Protected-IMRAS-078 D7 Imm3	CD14 neg/CD14-CD3-CD19-/CD56-/DR+/CD11c+/DN DC/CD172a+	0.14948665297741273	DC	D7 Imm3	S078	Protected	D063	IMRAS-057-078	NC Monocytes	NC Monocytes: CD172a+
37: Protected-IMRAS-078 D7 Imm3	CD14 neg/CD14-CD3-CD19-/CD56-/DR+/CD11c+/DN DC/CD272+	0.00944558521560575	DC	D7 Imm3	S078	Protected	D063	IMRAS-057-078	NC Monocytes	NC Monocytes: CD272+
37: Protected-IMRAS-078 D7 Imm3	CD14 neg/CD14-CD3-CD19-/CD56-/DR+/CD11c+/DN DC/CD272-	0.22114989733059548	DC	D7 Imm3	S078	Protected	D063	IMRAS-057-078	NC Monocytes	NC Monocytes: CD272-
37: Protected-IMRAS-078 D7 Imm3	CD14 neg/CD14-CD3-CD19-/CD56-/DR+/CD123+pDC	0.25544147843942505	DC	D7 Imm3	S078	Protected	D063	IMRAS-057-078	pDC	pDC: Total
37: Protected-IMRAS-078 D7 Imm3	CD14 neg/CD14-CD3-CD19-/CD56-/DR+/CD123+pDC/CCR7+	0.05564681724845996	DC	D7 Imm3	S078	Protected	D063	IMRAS-057-078	pDC	pDC: CCR7+
37: Protected-IMRAS-078 D7 Imm3	CD14 neg/CD14-CD3-CD19-/CD56-/DR+/CD123+pDC/CCR7-	0.1997946611909651	DC	D7 Imm3	S078	Protected	D063	IMRAS-057-078	pDC	pDC: CCR7-
37: Protected-IMRAS-078 D7 Imm3	CD14 neg/CD14-CD3-CD19-/CD56-/DR+/CD123+pDC/CD38+CD32+	0.059548254620123205	DC	D7 Imm3	S078	Protected	D063	IMRAS-057-078	pDC	pDC: CD38+CD32+
37: Protected-IMRAS-078 D7 Imm3	CD14 neg/CD14-CD3-CD19-/CD56-/DR+/CD123+pDC/CD38+CD32-	0.188911704312115	DC	D7 Imm3	S078	Protected	D063	IMRAS-057-078	pDC	pDC: CD38+CD32-
37: Protected-IMRAS-078 D7 Imm3	CD14 neg/CD14-CD3-CD19-/CD56-/DR+/CD123+pDC/CD38-CD32+	8.213552361396304e-4	DC	D7 Imm3	S078	Protected	D063	IMRAS-057-078	pDC	pDC: CD38-CD32+
37: Protected-IMRAS-078 D7 Imm3	CD14 neg/CD14-CD3-CD19-/CD56-/DR+/CD123+pDC/CD38-CD32-	0.00431211498973306	DC	D7 Imm3	S078	Protected	D063	IMRAS-057-078	pDC	pDC: CD38-CD32-
37: Protected-IMRAS-078 D7 Imm3	CD14 neg/CD14-CD3-CD19-/CD56-/DR+/CD123+pDC/CD40+	0.014168377823408624	DC	D7 Imm3	S078	Protected	D063	IMRAS-057-078	pDC	pDC: CD40+
37: Protected-IMRAS-078 D7 Imm3	CD14 neg/CD14-CD3-CD19-/CD56-/DR+/CD123+pDC/CD40-	0.24127310061601642	DC	D7 Imm3	S078	Protected	D063	IMRAS-057-078	pDC	pDC: CD40-
37: Protected-IMRAS-078 D7 Imm3	CD14 neg/CD14-CD3-CD19-/CD56-/DR+/CD123+pDC/CD85k+	0.16817248459958933	DC	D7 Imm3	S078	Protected	D063	IMRAS-057-078	pDC	pDC: CD85k+
37: Protected-IMRAS-078 D7 Imm3	CD14 neg/CD14-CD3-CD19-/CD56-/DR+/CD123+pDC/CD85k-	0.08726899383983573	DC	D7 Imm3	S078	Protected	D063	IMRAS-057-078	pDC	pDC: CD85k-
37: Protected-IMRAS-078 D7 Imm3	CD14 neg/CD14-CD3-CD19-/CD56-/DR+/CD123+pDC/CD86+	0.01642710472279261	DC	D7 Imm3	S078	Protected	D063	IMRAS-057-078	pDC	pDC: CD86+
37: Protected-IMRAS-078 D7 Imm3	CD14 neg/CD14-CD3-CD19-/CD56-/DR+/CD123+pDC/CD86-	0.23901437371663245	DC	D7 Imm3	S078	Protected	D063	IMRAS-057-078	pDC	pDC: CD86-
37: Protected-IMRAS-078 D7 Imm3	CD14 neg/CD14-CD3-CD19-/CD56-/DR+/CD123+pDC/CD172a+	0.012320328542094456	DC	D7 Imm3	S078	Protected	D063	IMRAS-057-078	pDC	pDC: CD172a+
37: Protected-IMRAS-078 D7 Imm3	CD14 neg/CD14-CD3-CD19-/CD56-/DR+/CD123+pDC/CD272+	0.21765913757700206	DC	D7 Imm3	S078	Protected	D063	IMRAS-057-078	pDC	pDC: CD272+
37: Protected-IMRAS-078 D7 Imm3	CD14 neg/CD14-CD3-CD19-/CD56-/DR+/CD123+pDC/CD272-	0.037782340862423	DC	D7 Imm3	S078	Protected	D063	IMRAS-057-078	pDC	pDC: CD272-
38: Not Protected-IMRAS-071 D7 Imm3	CD14 neg/CD14-CD3-CD19-/CD56-/DR+/CD11c+/CD1c+DC	0.19447154471544714	DC	D7 Imm3	S071	Not-Protected	D063	IMRAS-057-078	CD1c+ DC	CD1c+ DC: Total
38: Not Protected-IMRAS-071 D7 Imm3	CD14 neg/CD14-CD3-CD19-/CD56-/DR+/CD11c+/CD1c+DC/CCR7+	0.0011382113821138211	DC	D7 Imm3	S071	Not-Protected	D063	IMRAS-057-078	CD1c+ DC	CD1c+ DC: CCR7+
38: Not Protected-IMRAS-071 D7 Imm3	CD14 neg/CD14-CD3-CD19-/CD56-/DR+/CD11c+/CD1c+DC/CCR7-	0.19333333333333333	DC	D7 Imm3	S071	Not-Protected	D063	IMRAS-057-078	CD1c+ DC	CD1c+ DC: CCR7-
38: Not Protected-IMRAS-071 D7 Imm3	CD14 neg/CD14-CD3-CD19-/CD56-/DR+/CD11c+/CD1c+DC/CD16+	0.00878048780487805	DC	D7 Imm3	S071	Not-Protected	D063	IMRAS-057-078	CD1c+ DC	CD1c+ DC: CD16+
38: Not Protected-IMRAS-071 D7 Imm3	CD14 neg/CD14-CD3-CD19-/CD56-/DR+/CD11c+/CD1c+DC/CD16-	0.18520325203252033	DC	D7 Imm3	S071	Not-Protected	D063	IMRAS-057-078	CD1c+ DC	CD1c+ DC: CD16-
38: Not Protected-IMRAS-071 D7 Imm3	CD14 neg/CD14-CD3-CD19-/CD56-/DR+/CD11c+/CD1c+DC/CD26+	0.005365853658536586	DC	D7 Imm3	S071	Not-Protected	D063	IMRAS-057-078	CD1c+ DC	CD1c+ DC: CD26+
38: Not Protected-IMRAS-071 D7 Imm3	CD14 neg/CD14-CD3-CD19-/CD56-/DR+/CD11c+/CD1c+DC/CD26-	0.18910569105691058	DC	D7 Imm3	S071	Not-Protected	D063	IMRAS-057-078	CD1c+ DC	CD1c+ DC: CD26-
38: Not Protected-IMRAS-071 D7 Imm3	CD14 neg/CD14-CD3-CD19-/CD56-/DR+/CD11c+/CD1c+DC/CD38+CD32+	0.17365853658536584	DC	D7 Imm3	S071	Not-Protected	D063	IMRAS-057-078	CD1c+ DC	CD1c+ DC: CD38+CD32+
38: Not Protected-IMRAS-071 D7 Imm3	CD14 neg/CD14-CD3-CD19-/CD56-/DR+/CD11c+/CD1c+DC/CD38+CD32-	0.015284552845528456	DC	D7 Imm3	S071	Not-Protected	D063	IMRAS-057-078	CD1c+ DC	CD1c+ DC: CD38+CD32-
38: Not Protected-IMRAS-071 D7 Imm3	CD14 neg/CD14-CD3-CD19-/CD56-/DR+/CD11c+/CD1c+DC/CD38-CD32+	0.004878048780487805	DC	D7 Imm3	S071	Not-Protected	D063	IMRAS-057-078	CD1c+ DC	CD1c+ DC: CD38-CD32+
38: Not Protected-IMRAS-071 D7 Imm3	CD14 neg/CD14-CD3-CD19-/CD56-/DR+/CD11c+/CD1c+DC/CD38-CD32-	0	DC	D7 Imm3	S071	Not-Protected	D063	IMRAS-057-078	CD1c+ DC	CD1c+ DC: CD38-CD32-
38: Not Protected-IMRAS-071 D7 Imm3	CD14 neg/CD14-CD3-CD19-/CD56-/DR+/CD11c+/CD1c+DC/CD40+	0.008455284552845528	DC	D7 Imm3	S071	Not-Protected	D063	IMRAS-057-078	CD1c+ DC	CD1c+ DC: CD40+
38: Not Protected-IMRAS-071 D7 Imm3	CD14 neg/CD14-CD3-CD19-/CD56-/DR+/CD11c+/CD1c+DC/CD40-	0.18601626016260162	DC	D7 Imm3	S071	Not-Protected	D063	IMRAS-057-078	CD1c+ DC	CD1c+ DC: CD40-
38: Not Protected-IMRAS-071 D7 Imm3	CD14 neg/CD14-CD3-CD19-/CD56-/DR+/CD11c+/CD1c+DC/CD85k+	0.09040650406504065	DC	D7 Imm3	S071	Not-Protected	D063	IMRAS-057-078	CD1c+ DC	CD1c+ DC: CD85k+
38: Not Protected-IMRAS-071 D7 Imm3	CD14 neg/CD14-CD3-CD19-/CD56-/DR+/CD11c+/CD1c+DC/CD85k-	0.1040650406504065	DC	D7 Imm3	S071	Not-Protected	D063	IMRAS-057-078	CD1c+ DC	CD1c+ DC: CD85k-
38: Not Protected-IMRAS-071 D7 Imm3	CD14 neg/CD14-CD3-CD19-/CD56-/DR+/CD11c+/CD1c+DC/CD86+	0.1183739837398374	DC	D7 Imm3	S071	Not-Protected	D063	IMRAS-057-078	CD1c+ DC	CD1c+ DC: CD86+
38: Not Protected-IMRAS-071 D7 Imm3	CD14 neg/CD14-CD3-CD19-/CD56-/DR+/CD11c+/CD1c+DC/CD86-	0.07609756097560975	DC	D7 Imm3	S071	Not-Protected	D063	IMRAS-057-078	CD1c+ DC	CD1c+ DC: CD86-
38: Not Protected-IMRAS-071 D7 Imm3	CD14 neg/CD14-CD3-CD19-/CD56-/DR+/CD11c+/CD1c+DC/CD172a+	0.1821138211382114	DC	D7 Imm3	S071	Not-Protected	D063	IMRAS-057-078	CD1c+ DC	CD1c+ DC: CD172a+
38: Not Protected-IMRAS-071 D7 Imm3	CD14 neg/CD14-CD3-CD19-/CD56-/DR+/CD11c+/CD1c+DC/CD272+	0.1208130081300813	DC	D7 Imm3	S071	Not-Protected	D063	IMRAS-057-078	CD1c+ DC	CD1c+ DC: CD272+
38: Not Protected-IMRAS-071 D7 Imm3	CD14 neg/CD14-CD3-CD19-/CD56-/DR+/CD11c+/CD1c+DC/CD272-	0.07365853658536585	DC	D7 Imm3	S071	Not-Protected	D063	IMRAS-057-078	CD1c+ DC	CD1c+ DC: CD272-
38: Not Protected-IMRAS-071 D7 Imm3	CD14 neg/CD14-CD3-CD19-/CD56-/DR+/CD11c+/CD141+DC	0.005203252032520325	DC	D7 Imm3	S071	Not-Protected	D063	IMRAS-057-078	CD141+ DC	CD141+ DC: Total
38: Not Protected-IMRAS-071 D7 Imm3	CD14 neg/CD14-CD3-CD19-/CD56-/DR+/CD11c+/CD141+DC/CCR7+	0	DC	D7 Imm3	S071	Not-Protected	D063	IMRAS-057-078	CD141+ DC	CD141+ DC: CCR7+
38: Not Protected-IMRAS-071 D7 Imm3	CD14 neg/CD14-CD3-CD19-/CD56-/DR+/CD11c+/CD141+DC/CCR7-	0.005203252032520325	DC	D7 Imm3	S071	Not-Protected	D063	IMRAS-057-078	CD141+ DC	CD141+ DC: CCR7-
38: Not Protected-IMRAS-071 D7 Imm3	CD14 neg/CD14-CD3-CD19-/CD56-/DR+/CD11c+/CD141+DC/CD16+	1.6260162601626016e-4	DC	D7 Imm3	S071	Not-Protected	D063	IMRAS-057-078	CD141+ DC	CD141+ DC: CD16+
38: Not Protected-IMRAS-071 D7 Imm3	CD14 neg/CD14-CD3-CD19-/CD56-/DR+/CD11c+/CD141+DC/CD16-	0.0050406504065040655	DC	D7 Imm3	S071	Not-Protected	D063	IMRAS-057-078	CD141+ DC	CD141+ DC: CD16-
38: Not Protected-IMRAS-071 D7 Imm3	CD14 neg/CD14-CD3-CD19-/CD56-/DR+/CD11c+/CD141+DC/CD26+	0.0022764227642276423	DC	D7 Imm3	S071	Not-Protected	D063	IMRAS-057-078	CD141+ DC	CD141+ DC: CD26+
38: Not Protected-IMRAS-071 D7 Imm3	CD14 neg/CD14-CD3-CD19-/CD56-/DR+/CD11c+/CD141+DC/CD26-	0.002926829268292683	DC	D7 Imm3	S071	Not-Protected	D063	IMRAS-057-078	CD141+ DC	CD141+ DC: CD26-
38: Not Protected-IMRAS-071 D7 Imm3	CD14 neg/CD14-CD3-CD19-/CD56-/DR+/CD11c+/CD141+DC/CD38+CD32+	0.0027642276422764228	DC	D7 Imm3	S071	Not-Protected	D063	IMRAS-057-078	CD141+ DC	CD141+ DC: CD38+CD32+
38: Not Protected-IMRAS-071 D7 Imm3	CD14 neg/CD14-CD3-CD19-/CD56-/DR+/CD11c+/CD141+DC/CD38+CD32-	0.0024390243902439024	DC	D7 Imm3	S071	Not-Protected	D063	IMRAS-057-078	CD141+ DC	CD141+ DC: CD38+CD32-
38: Not Protected-IMRAS-071 D7 Imm3	CD14 neg/CD14-CD3-CD19-/CD56-/DR+/CD11c+/CD141+DC/CD38-CD32+	0	DC	D7 Imm3	S071	Not-Protected	D063	IMRAS-057-078	CD141+ DC	CD141+ DC: CD38-CD32+
38: Not Protected-IMRAS-071 D7 Imm3	CD14 neg/CD14-CD3-CD19-/CD56-/DR+/CD11c+/CD141+DC/CD38-CD32-	0	DC	D7 Imm3	S071	Not-Protected	D063	IMRAS-057-078	CD141+ DC	CD141+ DC: CD38-CD32-
38: Not Protected-IMRAS-071 D7 Imm3	CD14 neg/CD14-CD3-CD19-/CD56-/DR+/CD11c+/CD141+DC/CD40+	0.0016260162601626016	DC	D7 Imm3	S071	Not-Protected	D063	IMRAS-057-078	CD141+ DC	CD141+ DC: CD40+
38: Not Protected-IMRAS-071 D7 Imm3	CD14 neg/CD14-CD3-CD19-/CD56-/DR+/CD11c+/CD141+DC/CD40-	0.0035772357723577236	DC	D7 Imm3	S071	Not-Protected	D063	IMRAS-057-078	CD141+ DC	CD141+ DC: CD40-
38: Not Protected-IMRAS-071 D7 Imm3	CD14 neg/CD14-CD3-CD19-/CD56-/DR+/CD11c+/CD141+DC/CD85k+	0.0016260162601626016	DC	D7 Imm3	S071	Not-Protected	D063	IMRAS-057-078	CD141+ DC	CD141+ DC: CD85k+
38: Not Protected-IMRAS-071 D7 Imm3	CD14 neg/CD14-CD3-CD19-/CD56-/DR+/CD11c+/CD141+DC/CD85k-	0.0035772357723577236	DC	D7 Imm3	S071	Not-Protected	D063	IMRAS-057-078	CD141+ DC	CD141+ DC: CD85k-
38: Not Protected-IMRAS-071 D7 Imm3	CD14 neg/CD14-CD3-CD19-/CD56-/DR+/CD11c+/CD141+DC/CD86+	0.0024390243902439024	DC	D7 Imm3	S071	Not-Protected	D063	IMRAS-057-078	CD141+ DC	CD141+ DC: CD86+
38: Not Protected-IMRAS-071 D7 Imm3	CD14 neg/CD14-CD3-CD19-/CD56-/DR+/CD11c+/CD141+DC/CD86-	0.0027642276422764228	DC	D7 Imm3	S071	Not-Protected	D063	IMRAS-057-078	CD141+ DC	CD141+ DC: CD86-
38: Not Protected-IMRAS-071 D7 Imm3	CD14 neg/CD14-CD3-CD19-/CD56-/DR+/CD11c+/CD141+DC/CD172a+	0.001951219512195122	DC	D7 Imm3	S071	Not-Protected	D063	IMRAS-057-078	CD141+ DC	CD141+ DC: CD172a+
38: Not Protected-IMRAS-071 D7 Imm3	CD14 neg/CD14-CD3-CD19-/CD56-/DR+/CD11c+/CD141+DC/CD272+	0.004878048780487805	DC	D7 Imm3	S071	Not-Protected	D063	IMRAS-057-078	CD141+ DC	CD141+ DC: CD272+
38: Not Protected-IMRAS-071 D7 Imm3	CD14 neg/CD14-CD3-CD19-/CD56-/DR+/CD11c+/CD141+DC/CD272-	3.252032520325203e-4	DC	D7 Imm3	S071	Not-Protected	D063	IMRAS-057-078	CD141+ DC	CD141+ DC: CD272-
38: Not Protected-IMRAS-071 D7 Imm3	CD14 neg/CD14-CD3-CD19-/CD56-/DR+/CD11c+/DN DC	1.2954471544715447	DC	D7 Imm3	S071	Not-Protected	D063	IMRAS-057-078	NC Monocytes	NC Monocytes: Total
38: Not Protected-IMRAS-071 D7 Imm3	CD14 neg/CD14-CD3-CD19-/CD56-/DR+/CD11c+/DN DC/CCR7+	0.02959349593495935	DC	D7 Imm3	S071	Not-Protected	D063	IMRAS-057-078	NC Monocytes	NC Monocytes: CCR7+
38: Not Protected-IMRAS-071 D7 Imm3	CD14 neg/CD14-CD3-CD19-/CD56-/DR+/CD11c+/DN DC/CCR7-	1.2658536585365854	DC	D7 Imm3	S071	Not-Protected	D063	IMRAS-057-078	NC Monocytes	NC Monocytes: CCR7-
38: Not Protected-IMRAS-071 D7 Imm3	CD14 neg/CD14-CD3-CD19-/CD56-/DR+/CD11c+/DN DC/CD16+	1.2606504065040651	DC	D7 Imm3	S071	Not-Protected	D063	IMRAS-057-078	NC Monocytes	NC Monocytes: CD16+
38: Not Protected-IMRAS-071 D7 Imm3	CD14 neg/CD14-CD3-CD19-/CD56-/DR+/CD11c+/DN DC/CD16-	0.03121951219512195	DC	D7 Imm3	S071	Not-Protected	D063	IMRAS-057-078	NC Monocytes	NC Monocytes: CD16-
38: Not Protected-IMRAS-071 D7 Imm3	CD14 neg/CD14-CD3-CD19-/CD56-/DR+/CD11c+/DN DC/CD26+	0.2731707317073171	DC	D7 Imm3	S071	Not-Protected	D063	IMRAS-057-078	NC Monocytes	NC Monocytes: CD26+
38: Not Protected-IMRAS-071 D7 Imm3	CD14 neg/CD14-CD3-CD19-/CD56-/DR+/CD11c+/DN DC/CD26-	1.0222764227642276	DC	D7 Imm3	S071	Not-Protected	D063	IMRAS-057-078	NC Monocytes	NC Monocytes: CD26-
38: Not Protected-IMRAS-071 D7 Imm3	CD14 neg/CD14-CD3-CD19-/CD56-/DR+/CD11c+/DN DC/CD38+CD32+	0.14991869918699188	DC	D7 Imm3	S071	Not-Protected	D063	IMRAS-057-078	NC Monocytes	NC Monocytes: CD38+CD32+
38: Not Protected-IMRAS-071 D7 Imm3	CD14 neg/CD14-CD3-CD19-/CD56-/DR+/CD11c+/DN DC/CD38+CD32-	0.004715447154471545	DC	D7 Imm3	S071	Not-Protected	D063	IMRAS-057-078	NC Monocytes	NC Monocytes: CD38+CD32-
38: Not Protected-IMRAS-071 D7 Imm3	CD14 neg/CD14-CD3-CD19-/CD56-/DR+/CD11c+/DN DC/CD38-CD32+	1.1173983739837399	DC	D7 Imm3	S071	Not-Protected	D063	IMRAS-057-078	NC Monocytes	NC Monocytes: CD38-CD32+
38: Not Protected-IMRAS-071 D7 Imm3	CD14 neg/CD14-CD3-CD19-/CD56-/DR+/CD11c+/DN DC/CD38-CD32-	0.025203252032520326	DC	D7 Imm3	S071	Not-Protected	D063	IMRAS-057-078	NC Monocytes	NC Monocytes: CD38-CD32-
38: Not Protected-IMRAS-071 D7 Imm3	CD14 neg/CD14-CD3-CD19-/CD56-/DR+/CD11c+/DN DC/CD40+	0.31333333333333335	DC	D7 Imm3	S071	Not-Protected	D063	IMRAS-057-078	NC Monocytes	NC Monocytes: CD40+
38: Not Protected-IMRAS-071 D7 Imm3	CD14 neg/CD14-CD3-CD19-/CD56-/DR+/CD11c+/DN DC/CD40-	0.9821138211382113	DC	D7 Imm3	S071	Not-Protected	D063	IMRAS-057-078	NC Monocytes	NC Monocytes: CD40-
38: Not Protected-IMRAS-071 D7 Imm3	CD14 neg/CD14-CD3-CD19-/CD56-/DR+/CD11c+/DN DC/CD85k+	0.40487804878048783	DC	D7 Imm3	S071	Not-Protected	D063	IMRAS-057-078	NC Monocytes	NC Monocytes: CD85k+
38: Not Protected-IMRAS-071 D7 Imm3	CD14 neg/CD14-CD3-CD19-/CD56-/DR+/CD11c+/DN DC/CD85k-	0.890569105691057	DC	D7 Imm3	S071	Not-Protected	D063	IMRAS-057-078	NC Monocytes	NC Monocytes: CD85k-
38: Not Protected-IMRAS-071 D7 Imm3	CD14 neg/CD14-CD3-CD19-/CD56-/DR+/CD11c+/DN DC/CD86+	1.269918699186992	DC	D7 Imm3	S071	Not-Protected	D063	IMRAS-057-078	NC Monocytes	NC Monocytes: CD86+
38: Not Protected-IMRAS-071 D7 Imm3	CD14 neg/CD14-CD3-CD19-/CD56-/DR+/CD11c+/DN DC/CD86-	0.025528455284552845	DC	D7 Imm3	S071	Not-Protected	D063	IMRAS-057-078	NC Monocytes	NC Monocytes: CD86-
38: Not Protected-IMRAS-071 D7 Imm3	CD14 neg/CD14-CD3-CD19-/CD56-/DR+/CD11c+/DN DC/CD172a+	0.21804878048780488	DC	D7 Imm3	S071	Not-Protected	D063	IMRAS-057-078	NC Monocytes	NC Monocytes: CD172a+
38: Not Protected-IMRAS-071 D7 Imm3	CD14 neg/CD14-CD3-CD19-/CD56-/DR+/CD11c+/DN DC/CD272+	0.04617886178861789	DC	D7 Imm3	S071	Not-Protected	D063	IMRAS-057-078	NC Monocytes	NC Monocytes: CD272+
38: Not Protected-IMRAS-071 D7 Imm3	CD14 neg/CD14-CD3-CD19-/CD56-/DR+/CD11c+/DN DC/CD272-	1.2492682926829268	DC	D7 Imm3	S071	Not-Protected	D063	IMRAS-057-078	NC Monocytes	NC Monocytes: CD272-
38: Not Protected-IMRAS-071 D7 Imm3	CD14 neg/CD14-CD3-CD19-/CD56-/DR+/CD123+pDC	0.36308943089430895	DC	D7 Imm3	S071	Not-Protected	D063	IMRAS-057-078	pDC	pDC: Total
38: Not Protected-IMRAS-071 D7 Imm3	CD14 neg/CD14-CD3-CD19-/CD56-/DR+/CD123+pDC/CCR7+	0.08048780487804878	DC	D7 Imm3	S071	Not-Protected	D063	IMRAS-057-078	pDC	pDC: CCR7+
38: Not Protected-IMRAS-071 D7 Imm3	CD14 neg/CD14-CD3-CD19-/CD56-/DR+/CD123+pDC/CCR7-	0.28260162601626015	DC	D7 Imm3	S071	Not-Protected	D063	IMRAS-057-078	pDC	pDC: CCR7-
38: Not Protected-IMRAS-071 D7 Imm3	CD14 neg/CD14-CD3-CD19-/CD56-/DR+/CD123+pDC/CD38+CD32+	0.11626016260162601	DC	D7 Imm3	S071	Not-Protected	D063	IMRAS-057-078	pDC	pDC: CD38+CD32+
38: Not Protected-IMRAS-071 D7 Imm3	CD14 neg/CD14-CD3-CD19-/CD56-/DR+/CD123+pDC/CD38+CD32-	0.24341463414634146	DC	D7 Imm3	S071	Not-Protected	D063	IMRAS-057-078	pDC	pDC: CD38+CD32-
38: Not Protected-IMRAS-071 D7 Imm3	CD14 neg/CD14-CD3-CD19-/CD56-/DR+/CD123+pDC/CD38-CD32+	4.878048780487805e-4	DC	D7 Imm3	S071	Not-Protected	D063	IMRAS-057-078	pDC	pDC: CD38-CD32+
38: Not Protected-IMRAS-071 D7 Imm3	CD14 neg/CD14-CD3-CD19-/CD56-/DR+/CD123+pDC/CD38-CD32-	0.0014634146341463415	DC	D7 Imm3	S071	Not-Protected	D063	IMRAS-057-078	pDC	pDC: CD38-CD32-
38: Not Protected-IMRAS-071 D7 Imm3	CD14 neg/CD14-CD3-CD19-/CD56-/DR+/CD123+pDC/CD40+	0.012195121951219513	DC	D7 Imm3	S071	Not-Protected	D063	IMRAS-057-078	pDC	pDC: CD40+
38: Not Protected-IMRAS-071 D7 Imm3	CD14 neg/CD14-CD3-CD19-/CD56-/DR+/CD123+pDC/CD40-	0.35089430894308943	DC	D7 Imm3	S071	Not-Protected	D063	IMRAS-057-078	pDC	pDC: CD40-
38: Not Protected-IMRAS-071 D7 Imm3	CD14 neg/CD14-CD3-CD19-/CD56-/DR+/CD123+pDC/CD85k+	0.2549593495934959	DC	D7 Imm3	S071	Not-Protected	D063	IMRAS-057-078	pDC	pDC: CD85k+
38: Not Protected-IMRAS-071 D7 Imm3	CD14 neg/CD14-CD3-CD19-/CD56-/DR+/CD123+pDC/CD85k-	0.108130081300813	DC	D7 Imm3	S071	Not-Protected	D063	IMRAS-057-078	pDC	pDC: CD85k-
38: Not Protected-IMRAS-071 D7 Imm3	CD14 neg/CD14-CD3-CD19-/CD56-/DR+/CD123+pDC/CD86+	0.05951219512195122	DC	D7 Imm3	S071	Not-Protected	D063	IMRAS-057-078	pDC	pDC: CD86+
38: Not Protected-IMRAS-071 D7 Imm3	CD14 neg/CD14-CD3-CD19-/CD56-/DR+/CD123+pDC/CD86-	0.30357723577235773	DC	D7 Imm3	S071	Not-Protected	D063	IMRAS-057-078	pDC	pDC: CD86-
38: Not Protected-IMRAS-071 D7 Imm3	CD14 neg/CD14-CD3-CD19-/CD56-/DR+/CD123+pDC/CD172a+	0.02130081300813008	DC	D7 Imm3	S071	Not-Protected	D063	IMRAS-057-078	pDC	pDC: CD172a+
38: Not Protected-IMRAS-071 D7 Imm3	CD14 neg/CD14-CD3-CD19-/CD56-/DR+/CD123+pDC/CD272+	0.3173983739837398	DC	D7 Imm3	S071	Not-Protected	D063	IMRAS-057-078	pDC	pDC: CD272+
38: Not Protected-IMRAS-071 D7 Imm3	CD14 neg/CD14-CD3-CD19-/CD56-/DR+/CD123+pDC/CD272-	0.04569105691056911	DC	D7 Imm3	S071	Not-Protected	D063	IMRAS-057-078	pDC	pDC: CD272-
39: Protected-IMRAS-060 D7 Imm3	CD14 neg/CD14-CD3-CD19-/CD56-/DR+/CD11c+/CD1c+DC	0.30680044593088074	DC	D7 Imm3	S060	Protected	D063	IMRAS-057-078	CD1c+ DC	CD1c+ DC: Total
39: Protected-IMRAS-060 D7 Imm3	CD14 neg/CD14-CD3-CD19-/CD56-/DR+/CD11c+/CD1c+DC/CCR7+	0.001003344481605351	DC	D7 Imm3	S060	Protected	D063	IMRAS-057-078	CD1c+ DC	CD1c+ DC: CCR7+
39: Protected-IMRAS-060 D7 Imm3	CD14 neg/CD14-CD3-CD19-/CD56-/DR+/CD11c+/CD1c+DC/CCR7-	0.30579710144927535	DC	D7 Imm3	S060	Protected	D063	IMRAS-057-078	CD1c+ DC	CD1c+ DC: CCR7-
39: Protected-IMRAS-060 D7 Imm3	CD14 neg/CD14-CD3-CD19-/CD56-/DR+/CD11c+/CD1c+DC/CD16+	0.019955406911928653	DC	D7 Imm3	S060	Protected	D063	IMRAS-057-078	CD1c+ DC	CD1c+ DC: CD16+
39: Protected-IMRAS-060 D7 Imm3	CD14 neg/CD14-CD3-CD19-/CD56-/DR+/CD11c+/CD1c+DC/CD16-	0.2858416945373467	DC	D7 Imm3	S060	Protected	D063	IMRAS-057-078	CD1c+ DC	CD1c+ DC: CD16-
39: Protected-IMRAS-060 D7 Imm3	CD14 neg/CD14-CD3-CD19-/CD56-/DR+/CD11c+/CD1c+DC/CD26+	0.002006688963210702	DC	D7 Imm3	S060	Protected	D063	IMRAS-057-078	CD1c+ DC	CD1c+ DC: CD26+
39: Protected-IMRAS-060 D7 Imm3	CD14 neg/CD14-CD3-CD19-/CD56-/DR+/CD11c+/CD1c+DC/CD26-	0.30479375696767	DC	D7 Imm3	S060	Protected	D063	IMRAS-057-078	CD1c+ DC	CD1c+ DC: CD26-
39: Protected-IMRAS-060 D7 Imm3	CD14 neg/CD14-CD3-CD19-/CD56-/DR+/CD11c+/CD1c+DC/CD38+CD32+	0.21393534002229656	DC	D7 Imm3	S060	Protected	D063	IMRAS-057-078	CD1c+ DC	CD1c+ DC: CD38+CD32+
39: Protected-IMRAS-060 D7 Imm3	CD14 neg/CD14-CD3-CD19-/CD56-/DR+/CD11c+/CD1c+DC/CD38+CD32-	0.07469342251950947	DC	D7 Imm3	S060	Protected	D063	IMRAS-057-078	CD1c+ DC	CD1c+ DC: CD38+CD32-
39: Protected-IMRAS-060 D7 Imm3	CD14 neg/CD14-CD3-CD19-/CD56-/DR+/CD11c+/CD1c+DC/CD38-CD32+	0.015384615384615385	DC	D7 Imm3	S060	Protected	D063	IMRAS-057-078	CD1c+ DC	CD1c+ DC: CD38-CD32+
39: Protected-IMRAS-060 D7 Imm3	CD14 neg/CD14-CD3-CD19-/CD56-/DR+/CD11c+/CD1c+DC/CD38-CD32-	0	DC	D7 Imm3	S060	Protected	D063	IMRAS-057-078	CD1c+ DC	CD1c+ DC: CD38-CD32-
39: Protected-IMRAS-060 D7 Imm3	CD14 neg/CD14-CD3-CD19-/CD56-/DR+/CD11c+/CD1c+DC/CD40+	0.012597547380156076	DC	D7 Imm3	S060	Protected	D063	IMRAS-057-078	CD1c+ DC	CD1c+ DC: CD40+
39: Protected-IMRAS-060 D7 Imm3	CD14 neg/CD14-CD3-CD19-/CD56-/DR+/CD11c+/CD1c+DC/CD40-	0.2942028985507246	DC	D7 Imm3	S060	Protected	D063	IMRAS-057-078	CD1c+ DC	CD1c+ DC: CD40-
39: Protected-IMRAS-060 D7 Imm3	CD14 neg/CD14-CD3-CD19-/CD56-/DR+/CD11c+/CD1c+DC/CD85k+	0.11884057971014493	DC	D7 Imm3	S060	Protected	D063	IMRAS-057-078	CD1c+ DC	CD1c+ DC: CD85k+
39: Protected-IMRAS-060 D7 Imm3	CD14 neg/CD14-CD3-CD19-/CD56-/DR+/CD11c+/CD1c+DC/CD85k-	0.1879598662207358	DC	D7 Imm3	S060	Protected	D063	IMRAS-057-078	CD1c+ DC	CD1c+ DC: CD85k-
39: Protected-IMRAS-060 D7 Imm3	CD14 neg/CD14-CD3-CD19-/CD56-/DR+/CD11c+/CD1c+DC/CD86+	0.15195094760312153	DC	D7 Imm3	S060	Protected	D063	IMRAS-057-078	CD1c+ DC	CD1c+ DC: CD86+
39: Protected-IMRAS-060 D7 Imm3	CD14 neg/CD14-CD3-CD19-/CD56-/DR+/CD11c+/CD1c+DC/CD86-	0.1548494983277592	DC	D7 Imm3	S060	Protected	D063	IMRAS-057-078	CD1c+ DC	CD1c+ DC: CD86-
39: Protected-IMRAS-060 D7 Imm3	CD14 neg/CD14-CD3-CD19-/CD56-/DR+/CD11c+/CD1c+DC/CD172a+	0.3027870680044593	DC	D7 Imm3	S060	Protected	D063	IMRAS-057-078	CD1c+ DC	CD1c+ DC: CD172a+
39: Protected-IMRAS-060 D7 Imm3	CD14 neg/CD14-CD3-CD19-/CD56-/DR+/CD11c+/CD1c+DC/CD272+	0.1814938684503902	DC	D7 Imm3	S060	Protected	D063	IMRAS-057-078	CD1c+ DC	CD1c+ DC: CD272+
39: Protected-IMRAS-060 D7 Imm3	CD14 neg/CD14-CD3-CD19-/CD56-/DR+/CD11c+/CD1c+DC/CD272-	0.1253065774804905	DC	D7 Imm3	S060	Protected	D063	IMRAS-057-078	CD1c+ DC	CD1c+ DC: CD272-
39: Protected-IMRAS-060 D7 Imm3	CD14 neg/CD14-CD3-CD19-/CD56-/DR+/CD11c+/CD141+DC	0.013154960981047938	DC	D7 Imm3	S060	Protected	D063	IMRAS-057-078	CD141+ DC	CD141+ DC: Total
39: Protected-IMRAS-060 D7 Imm3	CD14 neg/CD14-CD3-CD19-/CD56-/DR+/CD11c+/CD141+DC/CCR7+	0	DC	D7 Imm3	S060	Protected	D063	IMRAS-057-078	CD141+ DC	CD141+ DC: CCR7+
39: Protected-IMRAS-060 D7 Imm3	CD14 neg/CD14-CD3-CD19-/CD56-/DR+/CD11c+/CD141+DC/CCR7-	0.013154960981047938	DC	D7 Imm3	S060	Protected	D063	IMRAS-057-078	CD141+ DC	CD141+ DC: CCR7-
39: Protected-IMRAS-060 D7 Imm3	CD14 neg/CD14-CD3-CD19-/CD56-/DR+/CD11c+/CD141+DC/CD16+	7.803790412486065e-4	DC	D7 Imm3	S060	Protected	D063	IMRAS-057-078	CD141+ DC	CD141+ DC: CD16+
39: Protected-IMRAS-060 D7 Imm3	CD14 neg/CD14-CD3-CD19-/CD56-/DR+/CD11c+/CD141+DC/CD16-	0.012374581939799331	DC	D7 Imm3	S060	Protected	D063	IMRAS-057-078	CD141+ DC	CD141+ DC: CD16-
39: Protected-IMRAS-060 D7 Imm3	CD14 neg/CD14-CD3-CD19-/CD56-/DR+/CD11c+/CD141+DC/CD26+	0.004459308807134894	DC	D7 Imm3	S060	Protected	D063	IMRAS-057-078	CD141+ DC	CD141+ DC: CD26+
39: Protected-IMRAS-060 D7 Imm3	CD14 neg/CD14-CD3-CD19-/CD56-/DR+/CD11c+/CD141+DC/CD26-	0.008695652173913044	DC	D7 Imm3	S060	Protected	D063	IMRAS-057-078	CD141+ DC	CD141+ DC: CD26-
39: Protected-IMRAS-060 D7 Imm3	CD14 neg/CD14-CD3-CD19-/CD56-/DR+/CD11c+/CD141+DC/CD38+CD32+	0.005462653288740245	DC	D7 Imm3	S060	Protected	D063	IMRAS-057-078	CD141+ DC	CD141+ DC: CD38+CD32+
39: Protected-IMRAS-060 D7 Imm3	CD14 neg/CD14-CD3-CD19-/CD56-/DR+/CD11c+/CD141+DC/CD38+CD32-	0.007357859531772575	DC	D7 Imm3	S060	Protected	D063	IMRAS-057-078	CD141+ DC	CD141+ DC: CD38+CD32-
39: Protected-IMRAS-060 D7 Imm3	CD14 neg/CD14-CD3-CD19-/CD56-/DR+/CD11c+/CD141+DC/CD38-CD32+	2.229654403567447e-4	DC	D7 Imm3	S060	Protected	D063	IMRAS-057-078	CD141+ DC	CD141+ DC: CD38-CD32+
39: Protected-IMRAS-060 D7 Imm3	CD14 neg/CD14-CD3-CD19-/CD56-/DR+/CD11c+/CD141+DC/CD38-CD32-	0	DC	D7 Imm3	S060	Protected	D063	IMRAS-057-078	CD141+ DC	CD141+ DC: CD38-CD32-
39: Protected-IMRAS-060 D7 Imm3	CD14 neg/CD14-CD3-CD19-/CD56-/DR+/CD11c+/CD141+DC/CD40+	0.004459308807134894	DC	D7 Imm3	S060	Protected	D063	IMRAS-057-078	CD141+ DC	CD141+ DC: CD40+
39: Protected-IMRAS-060 D7 Imm3	CD14 neg/CD14-CD3-CD19-/CD56-/DR+/CD11c+/CD141+DC/CD40-	0.008695652173913044	DC	D7 Imm3	S060	Protected	D063	IMRAS-057-078	CD141+ DC	CD141+ DC: CD40-
39: Protected-IMRAS-060 D7 Imm3	CD14 neg/CD14-CD3-CD19-/CD56-/DR+/CD11c+/CD141+DC/CD85k+	0.003121516164994426	DC	D7 Imm3	S060	Protected	D063	IMRAS-057-078	CD141+ DC	CD141+ DC: CD85k+
39: Protected-IMRAS-060 D7 Imm3	CD14 neg/CD14-CD3-CD19-/CD56-/DR+/CD11c+/CD141+DC/CD85k-	0.010033444816053512	DC	D7 Imm3	S060	Protected	D063	IMRAS-057-078	CD141+ DC	CD141+ DC: CD85k-
39: Protected-IMRAS-060 D7 Imm3	CD14 neg/CD14-CD3-CD19-/CD56-/DR+/CD11c+/CD141+DC/CD86+	0.005574136008918618	DC	D7 Imm3	S060	Protected	D063	IMRAS-057-078	CD141+ DC	CD141+ DC: CD86+
39: Protected-IMRAS-060 D7 Imm3	CD14 neg/CD14-CD3-CD19-/CD56-/DR+/CD11c+/CD141+DC/CD86-	0.00758082497212932	DC	D7 Imm3	S060	Protected	D063	IMRAS-057-078	CD141+ DC	CD141+ DC: CD86-
39: Protected-IMRAS-060 D7 Imm3	CD14 neg/CD14-CD3-CD19-/CD56-/DR+/CD11c+/CD141+DC/CD172a+	0.007246376811594203	DC	D7 Imm3	S060	Protected	D063	IMRAS-057-078	CD141+ DC	CD141+ DC: CD172a+
39: Protected-IMRAS-060 D7 Imm3	CD14 neg/CD14-CD3-CD19-/CD56-/DR+/CD11c+/CD141+DC/CD272+	0.01181716833890747	DC	D7 Imm3	S060	Protected	D063	IMRAS-057-078	CD141+ DC	CD141+ DC: CD272+
39: Protected-IMRAS-060 D7 Imm3	CD14 neg/CD14-CD3-CD19-/CD56-/DR+/CD11c+/CD141+DC/CD272-	0.0013377926421404682	DC	D7 Imm3	S060	Protected	D063	IMRAS-057-078	CD141+ DC	CD141+ DC: CD272-
39: Protected-IMRAS-060 D7 Imm3	CD14 neg/CD14-CD3-CD19-/CD56-/DR+/CD11c+/DN DC	1.0710144927536231	DC	D7 Imm3	S060	Protected	D063	IMRAS-057-078	NC Monocytes	NC Monocytes: Total
39: Protected-IMRAS-060 D7 Imm3	CD14 neg/CD14-CD3-CD19-/CD56-/DR+/CD11c+/DN DC/CCR7+	0.008138238573021182	DC	D7 Imm3	S060	Protected	D063	IMRAS-057-078	NC Monocytes	NC Monocytes: CCR7+
39: Protected-IMRAS-060 D7 Imm3	CD14 neg/CD14-CD3-CD19-/CD56-/DR+/CD11c+/DN DC/CCR7-	1.062876254180602	DC	D7 Imm3	S060	Protected	D063	IMRAS-057-078	NC Monocytes	NC Monocytes: CCR7-
39: Protected-IMRAS-060 D7 Imm3	CD14 neg/CD14-CD3-CD19-/CD56-/DR+/CD11c+/DN DC/CD16+	1.017391304347826	DC	D7 Imm3	S060	Protected	D063	IMRAS-057-078	NC Monocytes	NC Monocytes: CD16+
39: Protected-IMRAS-060 D7 Imm3	CD14 neg/CD14-CD3-CD19-/CD56-/DR+/CD11c+/DN DC/CD16-	0.052285395763656636	DC	D7 Imm3	S060	Protected	D063	IMRAS-057-078	NC Monocytes	NC Monocytes: CD16-
39: Protected-IMRAS-060 D7 Imm3	CD14 neg/CD14-CD3-CD19-/CD56-/DR+/CD11c+/DN DC/CD26+	0.07993311036789298	DC	D7 Imm3	S060	Protected	D063	IMRAS-057-078	NC Monocytes	NC Monocytes: CD26+
39: Protected-IMRAS-060 D7 Imm3	CD14 neg/CD14-CD3-CD19-/CD56-/DR+/CD11c+/DN DC/CD26-	0.9910813823857302	DC	D7 Imm3	S060	Protected	D063	IMRAS-057-078	NC Monocytes	NC Monocytes: CD26-
39: Protected-IMRAS-060 D7 Imm3	CD14 neg/CD14-CD3-CD19-/CD56-/DR+/CD11c+/DN DC/CD38+CD32+	0.09977703455964325	DC	D7 Imm3	S060	Protected	D063	IMRAS-057-078	NC Monocytes	NC Monocytes: CD38+CD32+
39: Protected-IMRAS-060 D7 Imm3	CD14 neg/CD14-CD3-CD19-/CD56-/DR+/CD11c+/DN DC/CD38+CD32-	0.022630992196209586	DC	D7 Imm3	S060	Protected	D063	IMRAS-057-078	NC Monocytes	NC Monocytes: CD38+CD32-
39: Protected-IMRAS-060 D7 Imm3	CD14 neg/CD14-CD3-CD19-/CD56-/DR+/CD11c+/DN DC/CD38-CD32+	0.928428093645485	DC	D7 Imm3	S060	Protected	D063	IMRAS-057-078	NC Monocytes	NC Monocytes: CD38-CD32+
39: Protected-IMRAS-060 D7 Imm3	CD14 neg/CD14-CD3-CD19-/CD56-/DR+/CD11c+/DN DC/CD38-CD32-	0.022073578595317726	DC	D7 Imm3	S060	Protected	D063	IMRAS-057-078	NC Monocytes	NC Monocytes: CD38-CD32-
39: Protected-IMRAS-060 D7 Imm3	CD14 neg/CD14-CD3-CD19-/CD56-/DR+/CD11c+/DN DC/CD40+	0.3583054626532887	DC	D7 Imm3	S060	Protected	D063	IMRAS-057-078	NC Monocytes	NC Monocytes: CD40+
39: Protected-IMRAS-060 D7 Imm3	CD14 neg/CD14-CD3-CD19-/CD56-/DR+/CD11c+/DN DC/CD40-	0.7127090301003345	DC	D7 Imm3	S060	Protected	D063	IMRAS-057-078	NC Monocytes	NC Monocytes: CD40-
39: Protected-IMRAS-060 D7 Imm3	CD14 neg/CD14-CD3-CD19-/CD56-/DR+/CD11c+/DN DC/CD85k+	0.3779264214046823	DC	D7 Imm3	S060	Protected	D063	IMRAS-057-078	NC Monocytes	NC Monocytes: CD85k+
39: Protected-IMRAS-060 D7 Imm3	CD14 neg/CD14-CD3-CD19-/CD56-/DR+/CD11c+/DN DC/CD85k-	0.6930880713489409	DC	D7 Imm3	S060	Protected	D063	IMRAS-057-078	NC Monocytes	NC Monocytes: CD85k-
39: Protected-IMRAS-060 D7 Imm3	CD14 neg/CD14-CD3-CD19-/CD56-/DR+/CD11c+/DN DC/CD86+	0.9205128205128205	DC	D7 Imm3	S060	Protected	D063	IMRAS-057-078	NC Monocytes	NC Monocytes: CD86+
39: Protected-IMRAS-060 D7 Imm3	CD14 neg/CD14-CD3-CD19-/CD56-/DR+/CD11c+/DN DC/CD86-	0.1505016722408027	DC	D7 Imm3	S060	Protected	D063	IMRAS-057-078	NC Monocytes	NC Monocytes: CD86-
39: Protected-IMRAS-060 D7 Imm3	CD14 neg/CD14-CD3-CD19-/CD56-/DR+/CD11c+/DN DC/CD172a+	1.062876254180602	DC	D7 Imm3	S060	Protected	D063	IMRAS-057-078	NC Monocytes	NC Monocytes: CD172a+
39: Protected-IMRAS-060 D7 Imm3	CD14 neg/CD14-CD3-CD19-/CD56-/DR+/CD11c+/DN DC/CD272+	0.04626532887402453	DC	D7 Imm3	S060	Protected	D063	IMRAS-057-078	NC Monocytes	NC Monocytes: CD272+
39: Protected-IMRAS-060 D7 Imm3	CD14 neg/CD14-CD3-CD19-/CD56-/DR+/CD11c+/DN DC/CD272-	1.0247491638795987	DC	D7 Imm3	S060	Protected	D063	IMRAS-057-078	NC Monocytes	NC Monocytes: CD272-
39: Protected-IMRAS-060 D7 Imm3	CD14 neg/CD14-CD3-CD19-/CD56-/DR+/CD123+pDC	0.3282051282051282	DC	D7 Imm3	S060	Protected	D063	IMRAS-057-078	pDC	pDC: Total
39: Protected-IMRAS-060 D7 Imm3	CD14 neg/CD14-CD3-CD19-/CD56-/DR+/CD123+pDC/CCR7+	0.05340022296544036	DC	D7 Imm3	S060	Protected	D063	IMRAS-057-078	pDC	pDC: CCR7+
39: Protected-IMRAS-060 D7 Imm3	CD14 neg/CD14-CD3-CD19-/CD56-/DR+/CD123+pDC/CCR7-	0.27480490523968787	DC	D7 Imm3	S060	Protected	D063	IMRAS-057-078	pDC	pDC: CCR7-
39: Protected-IMRAS-060 D7 Imm3	CD14 neg/CD14-CD3-CD19-/CD56-/DR+/CD123+pDC/CD38+CD32+	0.11962095875139353	DC	D7 Imm3	S060	Protected	D063	IMRAS-057-078	pDC	pDC: CD38+CD32+
39: Protected-IMRAS-060 D7 Imm3	CD14 neg/CD14-CD3-CD19-/CD56-/DR+/CD123+pDC/CD38+CD32-	0.2003344481605351	DC	D7 Imm3	S060	Protected	D063	IMRAS-057-078	pDC	pDC: CD38+CD32-
39: Protected-IMRAS-060 D7 Imm3	CD14 neg/CD14-CD3-CD19-/CD56-/DR+/CD123+pDC/CD38-CD32+	0.001003344481605351	DC	D7 Imm3	S060	Protected	D063	IMRAS-057-078	pDC	pDC: CD38-CD32+
39: Protected-IMRAS-060 D7 Imm3	CD14 neg/CD14-CD3-CD19-/CD56-/DR+/CD123+pDC/CD38-CD32-	0.004459308807134894	DC	D7 Imm3	S060	Protected	D063	IMRAS-057-078	pDC	pDC: CD38-CD32-
39: Protected-IMRAS-060 D7 Imm3	CD14 neg/CD14-CD3-CD19-/CD56-/DR+/CD123+pDC/CD40+	0.014158305462653288	DC	D7 Imm3	S060	Protected	D063	IMRAS-057-078	pDC	pDC: CD40+
39: Protected-IMRAS-060 D7 Imm3	CD14 neg/CD14-CD3-CD19-/CD56-/DR+/CD123+pDC/CD40-	0.3140468227424749	DC	D7 Imm3	S060	Protected	D063	IMRAS-057-078	pDC	pDC: CD40-
39: Protected-IMRAS-060 D7 Imm3	CD14 neg/CD14-CD3-CD19-/CD56-/DR+/CD123+pDC/CD85k+	0.2318840579710145	DC	D7 Imm3	S060	Protected	D063	IMRAS-057-078	pDC	pDC: CD85k+
39: Protected-IMRAS-060 D7 Imm3	CD14 neg/CD14-CD3-CD19-/CD56-/DR+/CD123+pDC/CD85k-	0.09632107023411371	DC	D7 Imm3	S060	Protected	D063	IMRAS-057-078	pDC	pDC: CD85k-
39: Protected-IMRAS-060 D7 Imm3	CD14 neg/CD14-CD3-CD19-/CD56-/DR+/CD123+pDC/CD86+	0.02564102564102564	DC	D7 Imm3	S060	Protected	D063	IMRAS-057-078	pDC	pDC: CD86+
39: Protected-IMRAS-060 D7 Imm3	CD14 neg/CD14-CD3-CD19-/CD56-/DR+/CD123+pDC/CD86-	0.30256410256410254	DC	D7 Imm3	S060	Protected	D063	IMRAS-057-078	pDC	pDC: CD86-
39: Protected-IMRAS-060 D7 Imm3	CD14 neg/CD14-CD3-CD19-/CD56-/DR+/CD123+pDC/CD172a+	0.15429208472686734	DC	D7 Imm3	S060	Protected	D063	IMRAS-057-078	pDC	pDC: CD172a+
39: Protected-IMRAS-060 D7 Imm3	CD14 neg/CD14-CD3-CD19-/CD56-/DR+/CD123+pDC/CD272+	0.2958751393534002	DC	D7 Imm3	S060	Protected	D063	IMRAS-057-078	pDC	pDC: CD272+
39: Protected-IMRAS-060 D7 Imm3	CD14 neg/CD14-CD3-CD19-/CD56-/DR+/CD123+pDC/CD272-	0.032329988851727984	DC	D7 Imm3	S060	Protected	D063	IMRAS-057-078	pDC	pDC: CD272-
41: Protected-IMRAS-057 D14 Imm3	CD14 neg/CD14-CD3-CD19-/CD56-/DR+/CD11c+/CD1c+DC	0.3279785809906292	DC	D14 Imm3	S057	Protected	D070	IMRAS-057-078	CD1c+ DC	CD1c+ DC: Total
41: Protected-IMRAS-057 D14 Imm3	CD14 neg/CD14-CD3-CD19-/CD56-/DR+/CD11c+/CD1c+DC/CCR7+	0.0013386880856760374	DC	D14 Imm3	S057	Protected	D070	IMRAS-057-078	CD1c+ DC	CD1c+ DC: CCR7+
41: Protected-IMRAS-057 D14 Imm3	CD14 neg/CD14-CD3-CD19-/CD56-/DR+/CD11c+/CD1c+DC/CCR7-	0.32663989290495316	DC	D14 Imm3	S057	Protected	D070	IMRAS-057-078	CD1c+ DC	CD1c+ DC: CCR7-
41: Protected-IMRAS-057 D14 Imm3	CD14 neg/CD14-CD3-CD19-/CD56-/DR+/CD11c+/CD1c+DC/CD16+	0.011378848728246318	DC	D14 Imm3	S057	Protected	D070	IMRAS-057-078	CD1c+ DC	CD1c+ DC: CD16+
41: Protected-IMRAS-057 D14 Imm3	CD14 neg/CD14-CD3-CD19-/CD56-/DR+/CD11c+/CD1c+DC/CD16-	0.314190093708166	DC	D14 Imm3	S057	Protected	D070	IMRAS-057-078	CD1c+ DC	CD1c+ DC: CD16-
41: Protected-IMRAS-057 D14 Imm3	CD14 neg/CD14-CD3-CD19-/CD56-/DR+/CD11c+/CD1c+DC/CD26+	0.005488621151271754	DC	D14 Imm3	S057	Protected	D070	IMRAS-057-078	CD1c+ DC	CD1c+ DC: CD26+
41: Protected-IMRAS-057 D14 Imm3	CD14 neg/CD14-CD3-CD19-/CD56-/DR+/CD11c+/CD1c+DC/CD26-	0.3224899598393574	DC	D14 Imm3	S057	Protected	D070	IMRAS-057-078	CD1c+ DC	CD1c+ DC: CD26-
41: Protected-IMRAS-057 D14 Imm3	CD14 neg/CD14-CD3-CD19-/CD56-/DR+/CD11c+/CD1c+DC/CD38+CD32+	0.2149933065595716	DC	D14 Imm3	S057	Protected	D070	IMRAS-057-078	CD1c+ DC	CD1c+ DC: CD38+CD32+
41: Protected-IMRAS-057 D14 Imm3	CD14 neg/CD14-CD3-CD19-/CD56-/DR+/CD11c+/CD1c+DC/CD38+CD32-	0.10240963855421686	DC	D14 Imm3	S057	Protected	D070	IMRAS-057-078	CD1c+ DC	CD1c+ DC: CD38+CD32-
41: Protected-IMRAS-057 D14 Imm3	CD14 neg/CD14-CD3-CD19-/CD56-/DR+/CD11c+/CD1c+DC/CD38-CD32+	0.007095046854082999	DC	D14 Imm3	S057	Protected	D070	IMRAS-057-078	CD1c+ DC	CD1c+ DC: CD38-CD32+
41: Protected-IMRAS-057 D14 Imm3	CD14 neg/CD14-CD3-CD19-/CD56-/DR+/CD11c+/CD1c+DC/CD38-CD32-	5.35475234270415e-4	DC	D14 Imm3	S057	Protected	D070	IMRAS-057-078	CD1c+ DC	CD1c+ DC: CD38-CD32-
41: Protected-IMRAS-057 D14 Imm3	CD14 neg/CD14-CD3-CD19-/CD56-/DR+/CD11c+/CD1c+DC/CD40+	0.013788487282463187	DC	D14 Imm3	S057	Protected	D070	IMRAS-057-078	CD1c+ DC	CD1c+ DC: CD40+
41: Protected-IMRAS-057 D14 Imm3	CD14 neg/CD14-CD3-CD19-/CD56-/DR+/CD11c+/CD1c+DC/CD40-	0.314190093708166	DC	D14 Imm3	S057	Protected	D070	IMRAS-057-078	CD1c+ DC	CD1c+ DC: CD40-
41: Protected-IMRAS-057 D14 Imm3	CD14 neg/CD14-CD3-CD19-/CD56-/DR+/CD11c+/CD1c+DC/CD85k+	0.04431057563587684	DC	D14 Imm3	S057	Protected	D070	IMRAS-057-078	CD1c+ DC	CD1c+ DC: CD85k+
41: Protected-IMRAS-057 D14 Imm3	CD14 neg/CD14-CD3-CD19-/CD56-/DR+/CD11c+/CD1c+DC/CD85k-	0.28366800535475234	DC	D14 Imm3	S057	Protected	D070	IMRAS-057-078	CD1c+ DC	CD1c+ DC: CD85k-
41: Protected-IMRAS-057 D14 Imm3	CD14 neg/CD14-CD3-CD19-/CD56-/DR+/CD11c+/CD1c+DC/CD86+	0.17416331994645248	DC	D14 Imm3	S057	Protected	D070	IMRAS-057-078	CD1c+ DC	CD1c+ DC: CD86+
41: Protected-IMRAS-057 D14 Imm3	CD14 neg/CD14-CD3-CD19-/CD56-/DR+/CD11c+/CD1c+DC/CD86-	0.1538152610441767	DC	D14 Imm3	S057	Protected	D070	IMRAS-057-078	CD1c+ DC	CD1c+ DC: CD86-
41: Protected-IMRAS-057 D14 Imm3	CD14 neg/CD14-CD3-CD19-/CD56-/DR+/CD11c+/CD1c+DC/CD172a+	0.00535475234270415	DC	D14 Imm3	S057	Protected	D070	IMRAS-057-078	CD1c+ DC	CD1c+ DC: CD172a+
41: Protected-IMRAS-057 D14 Imm3	CD14 neg/CD14-CD3-CD19-/CD56-/DR+/CD11c+/CD1c+DC/CD272+	0.2101740294511379	DC	D14 Imm3	S057	Protected	D070	IMRAS-057-078	CD1c+ DC	CD1c+ DC: CD272+
41: Protected-IMRAS-057 D14 Imm3	CD14 neg/CD14-CD3-CD19-/CD56-/DR+/CD11c+/CD1c+DC/CD272-	0.11780455153949129	DC	D14 Imm3	S057	Protected	D070	IMRAS-057-078	CD1c+ DC	CD1c+ DC: CD272-
41: Protected-IMRAS-057 D14 Imm3	CD14 neg/CD14-CD3-CD19-/CD56-/DR+/CD11c+/CD141+DC	0.0069611780455153946	DC	D14 Imm3	S057	Protected	D070	IMRAS-057-078	CD141+ DC	CD141+ DC: Total
41: Protected-IMRAS-057 D14 Imm3	CD14 neg/CD14-CD3-CD19-/CD56-/DR+/CD11c+/CD141+DC/CCR7+	0	DC	D14 Imm3	S057	Protected	D070	IMRAS-057-078	CD141+ DC	CD141+ DC: CCR7+
41: Protected-IMRAS-057 D14 Imm3	CD14 neg/CD14-CD3-CD19-/CD56-/DR+/CD11c+/CD141+DC/CCR7-	0.0069611780455153946	DC	D14 Imm3	S057	Protected	D070	IMRAS-057-078	CD141+ DC	CD141+ DC: CCR7-
41: Protected-IMRAS-057 D14 Imm3	CD14 neg/CD14-CD3-CD19-/CD56-/DR+/CD11c+/CD141+DC/CD16+	5.35475234270415e-4	DC	D14 Imm3	S057	Protected	D070	IMRAS-057-078	CD141+ DC	CD141+ DC: CD16+
41: Protected-IMRAS-057 D14 Imm3	CD14 neg/CD14-CD3-CD19-/CD56-/DR+/CD11c+/CD141+DC/CD16-	0.00642570281124498	DC	D14 Imm3	S057	Protected	D070	IMRAS-057-078	CD141+ DC	CD141+ DC: CD16-
41: Protected-IMRAS-057 D14 Imm3	CD14 neg/CD14-CD3-CD19-/CD56-/DR+/CD11c+/CD141+DC/CD26+	0.003078982597054886	DC	D14 Imm3	S057	Protected	D070	IMRAS-057-078	CD141+ DC	CD141+ DC: CD26+
41: Protected-IMRAS-057 D14 Imm3	CD14 neg/CD14-CD3-CD19-/CD56-/DR+/CD11c+/CD141+DC/CD26-	0.0038821954484605085	DC	D14 Imm3	S057	Protected	D070	IMRAS-057-078	CD141+ DC	CD141+ DC: CD26-
41: Protected-IMRAS-057 D14 Imm3	CD14 neg/CD14-CD3-CD19-/CD56-/DR+/CD11c+/CD141+DC/CD38+CD32+	0.0024096385542168677	DC	D14 Imm3	S057	Protected	D070	IMRAS-057-078	CD141+ DC	CD141+ DC: CD38+CD32+
41: Protected-IMRAS-057 D14 Imm3	CD14 neg/CD14-CD3-CD19-/CD56-/DR+/CD11c+/CD141+DC/CD38+CD32-	0.004417670682730923	DC	D14 Imm3	S057	Protected	D070	IMRAS-057-078	CD141+ DC	CD141+ DC: CD38+CD32-
41: Protected-IMRAS-057 D14 Imm3	CD14 neg/CD14-CD3-CD19-/CD56-/DR+/CD11c+/CD141+DC/CD38-CD32+	1.3386880856760375e-4	DC	D14 Imm3	S057	Protected	D070	IMRAS-057-078	CD141+ DC	CD141+ DC: CD38-CD32+
41: Protected-IMRAS-057 D14 Imm3	CD14 neg/CD14-CD3-CD19-/CD56-/DR+/CD11c+/CD141+DC/CD38-CD32-	0	DC	D14 Imm3	S057	Protected	D070	IMRAS-057-078	CD141+ DC	CD141+ DC: CD38-CD32-
41: Protected-IMRAS-057 D14 Imm3	CD14 neg/CD14-CD3-CD19-/CD56-/DR+/CD11c+/CD141+DC/CD40+	0.00214190093708166	DC	D14 Imm3	S057	Protected	D070	IMRAS-057-078	CD141+ DC	CD141+ DC: CD40+
41: Protected-IMRAS-057 D14 Imm3	CD14 neg/CD14-CD3-CD19-/CD56-/DR+/CD11c+/CD141+DC/CD40-	0.004819277108433735	DC	D14 Imm3	S057	Protected	D070	IMRAS-057-078	CD141+ DC	CD141+ DC: CD40-
41: Protected-IMRAS-057 D14 Imm3	CD14 neg/CD14-CD3-CD19-/CD56-/DR+/CD11c+/CD141+DC/CD85k+	0.0012048192771084338	DC	D14 Imm3	S057	Protected	D070	IMRAS-057-078	CD141+ DC	CD141+ DC: CD85k+
41: Protected-IMRAS-057 D14 Imm3	CD14 neg/CD14-CD3-CD19-/CD56-/DR+/CD11c+/CD141+DC/CD85k-	0.005756358768406961	DC	D14 Imm3	S057	Protected	D070	IMRAS-057-078	CD141+ DC	CD141+ DC: CD85k-
41: Protected-IMRAS-057 D14 Imm3	CD14 neg/CD14-CD3-CD19-/CD56-/DR+/CD11c+/CD141+DC/CD86+	0.002811244979919679	DC	D14 Imm3	S057	Protected	D070	IMRAS-057-078	CD141+ DC	CD141+ DC: CD86+
41: Protected-IMRAS-057 D14 Imm3	CD14 neg/CD14-CD3-CD19-/CD56-/DR+/CD11c+/CD141+DC/CD86-	0.004149933065595716	DC	D14 Imm3	S057	Protected	D070	IMRAS-057-078	CD141+ DC	CD141+ DC: CD86-
41: Protected-IMRAS-057 D14 Imm3	CD14 neg/CD14-CD3-CD19-/CD56-/DR+/CD11c+/CD141+DC/CD172a+	1.3386880856760375e-4	DC	D14 Imm3	S057	Protected	D070	IMRAS-057-078	CD141+ DC	CD141+ DC: CD172a+
41: Protected-IMRAS-057 D14 Imm3	CD14 neg/CD14-CD3-CD19-/CD56-/DR+/CD11c+/CD141+DC/CD272+	0.006559571619812583	DC	D14 Imm3	S057	Protected	D070	IMRAS-057-078	CD141+ DC	CD141+ DC: CD272+
41: Protected-IMRAS-057 D14 Imm3	CD14 neg/CD14-CD3-CD19-/CD56-/DR+/CD11c+/CD141+DC/CD272-	4.0160642570281126e-4	DC	D14 Imm3	S057	Protected	D070	IMRAS-057-078	CD141+ DC	CD141+ DC: CD272-
41: Protected-IMRAS-057 D14 Imm3	CD14 neg/CD14-CD3-CD19-/CD56-/DR+/CD11c+/DN DC	1.9914323962516733	DC	D14 Imm3	S057	Protected	D070	IMRAS-057-078	NC Monocytes	NC Monocytes: Total
41: Protected-IMRAS-057 D14 Imm3	CD14 neg/CD14-CD3-CD19-/CD56-/DR+/CD11c+/DN DC/CCR7+	0.016599732262382864	DC	D14 Imm3	S057	Protected	D070	IMRAS-057-078	NC Monocytes	NC Monocytes: CCR7+
41: Protected-IMRAS-057 D14 Imm3	CD14 neg/CD14-CD3-CD19-/CD56-/DR+/CD11c+/DN DC/CCR7-	1.9748326639892906	DC	D14 Imm3	S057	Protected	D070	IMRAS-057-078	NC Monocytes	NC Monocytes: CCR7-
41: Protected-IMRAS-057 D14 Imm3	CD14 neg/CD14-CD3-CD19-/CD56-/DR+/CD11c+/DN DC/CD16+	1.9459170013386882	DC	D14 Imm3	S057	Protected	D070	IMRAS-057-078	NC Monocytes	NC Monocytes: CD16+
41: Protected-IMRAS-057 D14 Imm3	CD14 neg/CD14-CD3-CD19-/CD56-/DR+/CD11c+/DN DC/CD16-	0.04176706827309237	DC	D14 Imm3	S057	Protected	D070	IMRAS-057-078	NC Monocytes	NC Monocytes: CD16-
41: Protected-IMRAS-057 D14 Imm3	CD14 neg/CD14-CD3-CD19-/CD56-/DR+/CD11c+/DN DC/CD26+	0.34685408299866133	DC	D14 Imm3	S057	Protected	D070	IMRAS-057-078	NC Monocytes	NC Monocytes: CD26+
41: Protected-IMRAS-057 D14 Imm3	CD14 neg/CD14-CD3-CD19-/CD56-/DR+/CD11c+/DN DC/CD26-	1.644578313253012	DC	D14 Imm3	S057	Protected	D070	IMRAS-057-078	NC Monocytes	NC Monocytes: CD26-
41: Protected-IMRAS-057 D14 Imm3	CD14 neg/CD14-CD3-CD19-/CD56-/DR+/CD11c+/DN DC/CD38+CD32+	0.21218206157965194	DC	D14 Imm3	S057	Protected	D070	IMRAS-057-078	NC Monocytes	NC Monocytes: CD38+CD32+
41: Protected-IMRAS-057 D14 Imm3	CD14 neg/CD14-CD3-CD19-/CD56-/DR+/CD11c+/DN DC/CD38+CD32-	0.019812583668005354	DC	D14 Imm3	S057	Protected	D070	IMRAS-057-078	NC Monocytes	NC Monocytes: CD38+CD32-
41: Protected-IMRAS-057 D14 Imm3	CD14 neg/CD14-CD3-CD19-/CD56-/DR+/CD11c+/DN DC/CD38-CD32+	1.633467202141901	DC	D14 Imm3	S057	Protected	D070	IMRAS-057-078	NC Monocytes	NC Monocytes: CD38-CD32+
41: Protected-IMRAS-057 D14 Imm3	CD14 neg/CD14-CD3-CD19-/CD56-/DR+/CD11c+/DN DC/CD38-CD32-	0.1358768406961178	DC	D14 Imm3	S057	Protected	D070	IMRAS-057-078	NC Monocytes	NC Monocytes: CD38-CD32-
41: Protected-IMRAS-057 D14 Imm3	CD14 neg/CD14-CD3-CD19-/CD56-/DR+/CD11c+/DN DC/CD40+	0.7894243641231593	DC	D14 Imm3	S057	Protected	D070	IMRAS-057-078	NC Monocytes	NC Monocytes: CD40+
41: Protected-IMRAS-057 D14 Imm3	CD14 neg/CD14-CD3-CD19-/CD56-/DR+/CD11c+/DN DC/CD40-	1.202008032128514	DC	D14 Imm3	S057	Protected	D070	IMRAS-057-078	NC Monocytes	NC Monocytes: CD40-
41: Protected-IMRAS-057 D14 Imm3	CD14 neg/CD14-CD3-CD19-/CD56-/DR+/CD11c+/DN DC/CD85k+	0.6468540829986613	DC	D14 Imm3	S057	Protected	D070	IMRAS-057-078	NC Monocytes	NC Monocytes: CD85k+
41: Protected-IMRAS-057 D14 Imm3	CD14 neg/CD14-CD3-CD19-/CD56-/DR+/CD11c+/DN DC/CD85k-	1.344578313253012	DC	D14 Imm3	S057	Protected	D070	IMRAS-057-078	NC Monocytes	NC Monocytes: CD85k-
41: Protected-IMRAS-057 D14 Imm3	CD14 neg/CD14-CD3-CD19-/CD56-/DR+/CD11c+/DN DC/CD86+	1.9337349397590362	DC	D14 Imm3	S057	Protected	D070	IMRAS-057-078	NC Monocytes	NC Monocytes: CD86+
41: Protected-IMRAS-057 D14 Imm3	CD14 neg/CD14-CD3-CD19-/CD56-/DR+/CD11c+/DN DC/CD86-	0.05769745649263722	DC	D14 Imm3	S057	Protected	D070	IMRAS-057-078	NC Monocytes	NC Monocytes: CD86-
41: Protected-IMRAS-057 D14 Imm3	CD14 neg/CD14-CD3-CD19-/CD56-/DR+/CD11c+/DN DC/CD172a+	0.2504685408299866	DC	D14 Imm3	S057	Protected	D070	IMRAS-057-078	NC Monocytes	NC Monocytes: CD172a+
41: Protected-IMRAS-057 D14 Imm3	CD14 neg/CD14-CD3-CD19-/CD56-/DR+/CD11c+/DN DC/CD272+	0.060240963855421686	DC	D14 Imm3	S057	Protected	D070	IMRAS-057-078	NC Monocytes	NC Monocytes: CD272+
41: Protected-IMRAS-057 D14 Imm3	CD14 neg/CD14-CD3-CD19-/CD56-/DR+/CD11c+/DN DC/CD272-	1.9311914323962516	DC	D14 Imm3	S057	Protected	D070	IMRAS-057-078	NC Monocytes	NC Monocytes: CD272-
41: Protected-IMRAS-057 D14 Imm3	CD14 neg/CD14-CD3-CD19-/CD56-/DR+/CD123+pDC	0.42663989290495313	DC	D14 Imm3	S057	Protected	D070	IMRAS-057-078	pDC	pDC: Total
41: Protected-IMRAS-057 D14 Imm3	CD14 neg/CD14-CD3-CD19-/CD56-/DR+/CD123+pDC/CCR7+	0.08326639892904954	DC	D14 Imm3	S057	Protected	D070	IMRAS-057-078	pDC	pDC: CCR7+
41: Protected-IMRAS-057 D14 Imm3	CD14 neg/CD14-CD3-CD19-/CD56-/DR+/CD123+pDC/CCR7-	0.3433734939759036	DC	D14 Imm3	S057	Protected	D070	IMRAS-057-078	pDC	pDC: CCR7-
41: Protected-IMRAS-057 D14 Imm3	CD14 neg/CD14-CD3-CD19-/CD56-/DR+/CD123+pDC/CD38+CD32+	0.06224899598393574	DC	D14 Imm3	S057	Protected	D070	IMRAS-057-078	pDC	pDC: CD38+CD32+
41: Protected-IMRAS-057 D14 Imm3	CD14 neg/CD14-CD3-CD19-/CD56-/DR+/CD123+pDC/CD38+CD32-	0.3566265060240964	DC	D14 Imm3	S057	Protected	D070	IMRAS-057-078	pDC	pDC: CD38+CD32-
41: Protected-IMRAS-057 D14 Imm3	CD14 neg/CD14-CD3-CD19-/CD56-/DR+/CD123+pDC/CD38-CD32+	5.35475234270415e-4	DC	D14 Imm3	S057	Protected	D070	IMRAS-057-078	pDC	pDC: CD38-CD32+
41: Protected-IMRAS-057 D14 Imm3	CD14 neg/CD14-CD3-CD19-/CD56-/DR+/CD123+pDC/CD38-CD32-	0.004417670682730923	DC	D14 Imm3	S057	Protected	D070	IMRAS-057-078	pDC	pDC: CD38-CD32-
41: Protected-IMRAS-057 D14 Imm3	CD14 neg/CD14-CD3-CD19-/CD56-/DR+/CD123+pDC/CD40+	0.013788487282463187	DC	D14 Imm3	S057	Protected	D070	IMRAS-057-078	pDC	pDC: CD40+
41: Protected-IMRAS-057 D14 Imm3	CD14 neg/CD14-CD3-CD19-/CD56-/DR+/CD123+pDC/CD40-	0.41285140562248995	DC	D14 Imm3	S057	Protected	D070	IMRAS-057-078	pDC	pDC: CD40-
41: Protected-IMRAS-057 D14 Imm3	CD14 neg/CD14-CD3-CD19-/CD56-/DR+/CD123+pDC/CD85k+	0.3559571619812584	DC	D14 Imm3	S057	Protected	D070	IMRAS-057-078	pDC	pDC: CD85k+
41: Protected-IMRAS-057 D14 Imm3	CD14 neg/CD14-CD3-CD19-/CD56-/DR+/CD123+pDC/CD85k-	0.07068273092369477	DC	D14 Imm3	S057	Protected	D070	IMRAS-057-078	pDC	pDC: CD85k-
41: Protected-IMRAS-057 D14 Imm3	CD14 neg/CD14-CD3-CD19-/CD56-/DR+/CD123+pDC/CD86+	0.03975903614457831	DC	D14 Imm3	S057	Protected	D070	IMRAS-057-078	pDC	pDC: CD86+
41: Protected-IMRAS-057 D14 Imm3	CD14 neg/CD14-CD3-CD19-/CD56-/DR+/CD123+pDC/CD86-	0.3868808567603748	DC	D14 Imm3	S057	Protected	D070	IMRAS-057-078	pDC	pDC: CD86-
41: Protected-IMRAS-057 D14 Imm3	CD14 neg/CD14-CD3-CD19-/CD56-/DR+/CD123+pDC/CD172a+	0.06358768406961178	DC	D14 Imm3	S057	Protected	D070	IMRAS-057-078	pDC	pDC: CD172a+
41: Protected-IMRAS-057 D14 Imm3	CD14 neg/CD14-CD3-CD19-/CD56-/DR+/CD123+pDC/CD272+	0.3880856760374833	DC	D14 Imm3	S057	Protected	D070	IMRAS-057-078	pDC	pDC: CD272+
41: Protected-IMRAS-057 D14 Imm3	CD14 neg/CD14-CD3-CD19-/CD56-/DR+/CD123+pDC/CD272-	0.03855421686746988	DC	D14 Imm3	S057	Protected	D070	IMRAS-057-078	pDC	pDC: CD272-
42: Not Protected-IMRAS-061 D14 Imm3	CD14 neg/CD14-CD3-CD19-/CD56-/DR+/CD11c+/CD1c+DC	0.2478405315614618	DC	D14 Imm3	S061	Not-Protected	D070	IMRAS-057-078	CD1c+ DC	CD1c+ DC: Total
42: Not Protected-IMRAS-061 D14 Imm3	CD14 neg/CD14-CD3-CD19-/CD56-/DR+/CD11c+/CD1c+DC/CCR7+	0.001495016611295681	DC	D14 Imm3	S061	Not-Protected	D070	IMRAS-057-078	CD1c+ DC	CD1c+ DC: CCR7+
42: Not Protected-IMRAS-061 D14 Imm3	CD14 neg/CD14-CD3-CD19-/CD56-/DR+/CD11c+/CD1c+DC/CCR7-	0.2463455149501661	DC	D14 Imm3	S061	Not-Protected	D070	IMRAS-057-078	CD1c+ DC	CD1c+ DC: CCR7-
42: Not Protected-IMRAS-061 D14 Imm3	CD14 neg/CD14-CD3-CD19-/CD56-/DR+/CD11c+/CD1c+DC/CD16+	0.010963455149501661	DC	D14 Imm3	S061	Not-Protected	D070	IMRAS-057-078	CD1c+ DC	CD1c+ DC: CD16+
42: Not Protected-IMRAS-061 D14 Imm3	CD14 neg/CD14-CD3-CD19-/CD56-/DR+/CD11c+/CD1c+DC/CD16-	0.22408637873754153	DC	D14 Imm3	S061	Not-Protected	D070	IMRAS-057-078	CD1c+ DC	CD1c+ DC: CD16-
42: Not Protected-IMRAS-061 D14 Imm3	CD14 neg/CD14-CD3-CD19-/CD56-/DR+/CD11c+/CD1c+DC/CD26+	0.007973421926910298	DC	D14 Imm3	S061	Not-Protected	D070	IMRAS-057-078	CD1c+ DC	CD1c+ DC: CD26+
42: Not Protected-IMRAS-061 D14 Imm3	CD14 neg/CD14-CD3-CD19-/CD56-/DR+/CD11c+/CD1c+DC/CD26-	0.2398671096345515	DC	D14 Imm3	S061	Not-Protected	D070	IMRAS-057-078	CD1c+ DC	CD1c+ DC: CD26-
42: Not Protected-IMRAS-061 D14 Imm3	CD14 neg/CD14-CD3-CD19-/CD56-/DR+/CD11c+/CD1c+DC/CD38+CD32+	0.2196013289036545	DC	D14 Imm3	S061	Not-Protected	D070	IMRAS-057-078	CD1c+ DC	CD1c+ DC: CD38+CD32+
42: Not Protected-IMRAS-061 D14 Imm3	CD14 neg/CD14-CD3-CD19-/CD56-/DR+/CD11c+/CD1c+DC/CD38+CD32-	0.021926910299003323	DC	D14 Imm3	S061	Not-Protected	D070	IMRAS-057-078	CD1c+ DC	CD1c+ DC: CD38+CD32-
42: Not Protected-IMRAS-061 D14 Imm3	CD14 neg/CD14-CD3-CD19-/CD56-/DR+/CD11c+/CD1c+DC/CD38-CD32+	0.004485049833887043	DC	D14 Imm3	S061	Not-Protected	D070	IMRAS-057-078	CD1c+ DC	CD1c+ DC: CD38-CD32+
42: Not Protected-IMRAS-061 D14 Imm3	CD14 neg/CD14-CD3-CD19-/CD56-/DR+/CD11c+/CD1c+DC/CD38-CD32-	4.983388704318936e-4	DC	D14 Imm3	S061	Not-Protected	D070	IMRAS-057-078	CD1c+ DC	CD1c+ DC: CD38-CD32-
42: Not Protected-IMRAS-061 D14 Imm3	CD14 neg/CD14-CD3-CD19-/CD56-/DR+/CD11c+/CD1c+DC/CD40+	0.013289036544850499	DC	D14 Imm3	S061	Not-Protected	D070	IMRAS-057-078	CD1c+ DC	CD1c+ DC: CD40+
42: Not Protected-IMRAS-061 D14 Imm3	CD14 neg/CD14-CD3-CD19-/CD56-/DR+/CD11c+/CD1c+DC/CD40-	0.2345514950166113	DC	D14 Imm3	S061	Not-Protected	D070	IMRAS-057-078	CD1c+ DC	CD1c+ DC: CD40-
42: Not Protected-IMRAS-061 D14 Imm3	CD14 neg/CD14-CD3-CD19-/CD56-/DR+/CD11c+/CD1c+DC/CD85k+	0.0051495016611295685	DC	D14 Imm3	S061	Not-Protected	D070	IMRAS-057-078	CD1c+ DC	CD1c+ DC: CD85k+
42: Not Protected-IMRAS-061 D14 Imm3	CD14 neg/CD14-CD3-CD19-/CD56-/DR+/CD11c+/CD1c+DC/CD85k-	0.24269102990033223	DC	D14 Imm3	S061	Not-Protected	D070	IMRAS-057-078	CD1c+ DC	CD1c+ DC: CD85k-
42: Not Protected-IMRAS-061 D14 Imm3	CD14 neg/CD14-CD3-CD19-/CD56-/DR+/CD11c+/CD1c+DC/CD86+	0.16079734219269104	DC	D14 Imm3	S061	Not-Protected	D070	IMRAS-057-078	CD1c+ DC	CD1c+ DC: CD86+
42: Not Protected-IMRAS-061 D14 Imm3	CD14 neg/CD14-CD3-CD19-/CD56-/DR+/CD11c+/CD1c+DC/CD86-	0.08704318936877077	DC	D14 Imm3	S061	Not-Protected	D070	IMRAS-057-078	CD1c+ DC	CD1c+ DC: CD86-
42: Not Protected-IMRAS-061 D14 Imm3	CD14 neg/CD14-CD3-CD19-/CD56-/DR+/CD11c+/CD1c+DC/CD172a+	0.2212624584717608	DC	D14 Imm3	S061	Not-Protected	D070	IMRAS-057-078	CD1c+ DC	CD1c+ DC: CD172a+
42: Not Protected-IMRAS-061 D14 Imm3	CD14 neg/CD14-CD3-CD19-/CD56-/DR+/CD11c+/CD1c+DC/CD272+	0.09235880398671097	DC	D14 Imm3	S061	Not-Protected	D070	IMRAS-057-078	CD1c+ DC	CD1c+ DC: CD272+
42: Not Protected-IMRAS-061 D14 Imm3	CD14 neg/CD14-CD3-CD19-/CD56-/DR+/CD11c+/CD1c+DC/CD272-	0.15548172757475084	DC	D14 Imm3	S061	Not-Protected	D070	IMRAS-057-078	CD1c+ DC	CD1c+ DC: CD272-
42: Not Protected-IMRAS-061 D14 Imm3	CD14 neg/CD14-CD3-CD19-/CD56-/DR+/CD11c+/CD141+DC	0.007142857142857143	DC	D14 Imm3	S061	Not-Protected	D070	IMRAS-057-078	CD141+ DC	CD141+ DC: Total
42: Not Protected-IMRAS-061 D14 Imm3	CD14 neg/CD14-CD3-CD19-/CD56-/DR+/CD11c+/CD141+DC/CCR7+	0	DC	D14 Imm3	S061	Not-Protected	D070	IMRAS-057-078	CD141+ DC	CD141+ DC: CCR7+
42: Not Protected-IMRAS-061 D14 Imm3	CD14 neg/CD14-CD3-CD19-/CD56-/DR+/CD11c+/CD141+DC/CCR7-	0.007142857142857143	DC	D14 Imm3	S061	Not-Protected	D070	IMRAS-057-078	CD141+ DC	CD141+ DC: CCR7-
42: Not Protected-IMRAS-061 D14 Imm3	CD14 neg/CD14-CD3-CD19-/CD56-/DR+/CD11c+/CD141+DC/CD16+	1.6611295681063124e-4	DC	D14 Imm3	S061	Not-Protected	D070	IMRAS-057-078	CD141+ DC	CD141+ DC: CD16+
42: Not Protected-IMRAS-061 D14 Imm3	CD14 neg/CD14-CD3-CD19-/CD56-/DR+/CD11c+/CD141+DC/CD16-	0.006478405315614618	DC	D14 Imm3	S061	Not-Protected	D070	IMRAS-057-078	CD141+ DC	CD141+ DC: CD16-
42: Not Protected-IMRAS-061 D14 Imm3	CD14 neg/CD14-CD3-CD19-/CD56-/DR+/CD11c+/CD141+DC/CD26+	0.003986710963455149	DC	D14 Imm3	S061	Not-Protected	D070	IMRAS-057-078	CD141+ DC	CD141+ DC: CD26+
42: Not Protected-IMRAS-061 D14 Imm3	CD14 neg/CD14-CD3-CD19-/CD56-/DR+/CD11c+/CD141+DC/CD26-	0.0031561461794019936	DC	D14 Imm3	S061	Not-Protected	D070	IMRAS-057-078	CD141+ DC	CD141+ DC: CD26-
42: Not Protected-IMRAS-061 D14 Imm3	CD14 neg/CD14-CD3-CD19-/CD56-/DR+/CD11c+/CD141+DC/CD38+CD32+	0.0031561461794019936	DC	D14 Imm3	S061	Not-Protected	D070	IMRAS-057-078	CD141+ DC	CD141+ DC: CD38+CD32+
42: Not Protected-IMRAS-061 D14 Imm3	CD14 neg/CD14-CD3-CD19-/CD56-/DR+/CD11c+/CD141+DC/CD38+CD32-	0.0038205980066445184	DC	D14 Imm3	S061	Not-Protected	D070	IMRAS-057-078	CD141+ DC	CD141+ DC: CD38+CD32-
42: Not Protected-IMRAS-061 D14 Imm3	CD14 neg/CD14-CD3-CD19-/CD56-/DR+/CD11c+/CD141+DC/CD38-CD32+	0	DC	D14 Imm3	S061	Not-Protected	D070	IMRAS-057-078	CD141+ DC	CD141+ DC: CD38-CD32+
42: Not Protected-IMRAS-061 D14 Imm3	CD14 neg/CD14-CD3-CD19-/CD56-/DR+/CD11c+/CD141+DC/CD38-CD32-	0	DC	D14 Imm3	S061	Not-Protected	D070	IMRAS-057-078	CD141+ DC	CD141+ DC: CD38-CD32-
42: Not Protected-IMRAS-061 D14 Imm3	CD14 neg/CD14-CD3-CD19-/CD56-/DR+/CD11c+/CD141+DC/CD40+	0.0033222591362126247	DC	D14 Imm3	S061	Not-Protected	D070	IMRAS-057-078	CD141+ DC	CD141+ DC: CD40+
42: Not Protected-IMRAS-061 D14 Imm3	CD14 neg/CD14-CD3-CD19-/CD56-/DR+/CD11c+/CD141+DC/CD40-	0.0038205980066445184	DC	D14 Imm3	S061	Not-Protected	D070	IMRAS-057-078	CD141+ DC	CD141+ DC: CD40-
42: Not Protected-IMRAS-061 D14 Imm3	CD14 neg/CD14-CD3-CD19-/CD56-/DR+/CD11c+/CD141+DC/CD85k+	1.6611295681063124e-4	DC	D14 Imm3	S061	Not-Protected	D070	IMRAS-057-078	CD141+ DC	CD141+ DC: CD85k+
42: Not Protected-IMRAS-061 D14 Imm3	CD14 neg/CD14-CD3-CD19-/CD56-/DR+/CD11c+/CD141+DC/CD85k-	0.0069767441860465115	DC	D14 Imm3	S061	Not-Protected	D070	IMRAS-057-078	CD141+ DC	CD141+ DC: CD85k-
42: Not Protected-IMRAS-061 D14 Imm3	CD14 neg/CD14-CD3-CD19-/CD56-/DR+/CD11c+/CD141+DC/CD86+	0.002823920265780731	DC	D14 Imm3	S061	Not-Protected	D070	IMRAS-057-078	CD141+ DC	CD141+ DC: CD86+
42: Not Protected-IMRAS-061 D14 Imm3	CD14 neg/CD14-CD3-CD19-/CD56-/DR+/CD11c+/CD141+DC/CD86-	0.004318936877076412	DC	D14 Imm3	S061	Not-Protected	D070	IMRAS-057-078	CD141+ DC	CD141+ DC: CD86-
42: Not Protected-IMRAS-061 D14 Imm3	CD14 neg/CD14-CD3-CD19-/CD56-/DR+/CD11c+/CD141+DC/CD172a+	0.002159468438538206	DC	D14 Imm3	S061	Not-Protected	D070	IMRAS-057-078	CD141+ DC	CD141+ DC: CD172a+
42: Not Protected-IMRAS-061 D14 Imm3	CD14 neg/CD14-CD3-CD19-/CD56-/DR+/CD11c+/CD141+DC/CD272+	0.006312292358803987	DC	D14 Imm3	S061	Not-Protected	D070	IMRAS-057-078	CD141+ DC	CD141+ DC: CD272+
42: Not Protected-IMRAS-061 D14 Imm3	CD14 neg/CD14-CD3-CD19-/CD56-/DR+/CD11c+/CD141+DC/CD272-	8.305647840531562e-4	DC	D14 Imm3	S061	Not-Protected	D070	IMRAS-057-078	CD141+ DC	CD141+ DC: CD272-
42: Not Protected-IMRAS-061 D14 Imm3	CD14 neg/CD14-CD3-CD19-/CD56-/DR+/CD11c+/DN DC	0.8700996677740864	DC	D14 Imm3	S061	Not-Protected	D070	IMRAS-057-078	NC Monocytes	NC Monocytes: Total
42: Not Protected-IMRAS-061 D14 Imm3	CD14 neg/CD14-CD3-CD19-/CD56-/DR+/CD11c+/DN DC/CCR7+	0.0038205980066445184	DC	D14 Imm3	S061	Not-Protected	D070	IMRAS-057-078	NC Monocytes	NC Monocytes: CCR7+
42: Not Protected-IMRAS-061 D14 Imm3	CD14 neg/CD14-CD3-CD19-/CD56-/DR+/CD11c+/DN DC/CCR7-	0.8662790697674418	DC	D14 Imm3	S061	Not-Protected	D070	IMRAS-057-078	NC Monocytes	NC Monocytes: CCR7-
42: Not Protected-IMRAS-061 D14 Imm3	CD14 neg/CD14-CD3-CD19-/CD56-/DR+/CD11c+/DN DC/CD16+	0.7767441860465116	DC	D14 Imm3	S061	Not-Protected	D070	IMRAS-057-078	NC Monocytes	NC Monocytes: CD16+
42: Not Protected-IMRAS-061 D14 Imm3	CD14 neg/CD14-CD3-CD19-/CD56-/DR+/CD11c+/DN DC/CD16-	0.06661129568106312	DC	D14 Imm3	S061	Not-Protected	D070	IMRAS-057-078	NC Monocytes	NC Monocytes: CD16-
42: Not Protected-IMRAS-061 D14 Imm3	CD14 neg/CD14-CD3-CD19-/CD56-/DR+/CD11c+/DN DC/CD26+	0.19501661129568107	DC	D14 Imm3	S061	Not-Protected	D070	IMRAS-057-078	NC Monocytes	NC Monocytes: CD26+
42: Not Protected-IMRAS-061 D14 Imm3	CD14 neg/CD14-CD3-CD19-/CD56-/DR+/CD11c+/DN DC/CD26-	0.6750830564784053	DC	D14 Imm3	S061	Not-Protected	D070	IMRAS-057-078	NC Monocytes	NC Monocytes: CD26-
42: Not Protected-IMRAS-061 D14 Imm3	CD14 neg/CD14-CD3-CD19-/CD56-/DR+/CD11c+/DN DC/CD38+CD32+	0.1490033222591362	DC	D14 Imm3	S061	Not-Protected	D070	IMRAS-057-078	NC Monocytes	NC Monocytes: CD38+CD32+
42: Not Protected-IMRAS-061 D14 Imm3	CD14 neg/CD14-CD3-CD19-/CD56-/DR+/CD11c+/DN DC/CD38+CD32-	0.007973421926910298	DC	D14 Imm3	S061	Not-Protected	D070	IMRAS-057-078	NC Monocytes	NC Monocytes: CD38+CD32-
42: Not Protected-IMRAS-061 D14 Imm3	CD14 neg/CD14-CD3-CD19-/CD56-/DR+/CD11c+/DN DC/CD38-CD32+	0.6661129568106312	DC	D14 Imm3	S061	Not-Protected	D070	IMRAS-057-078	NC Monocytes	NC Monocytes: CD38-CD32+
42: Not Protected-IMRAS-061 D14 Imm3	CD14 neg/CD14-CD3-CD19-/CD56-/DR+/CD11c+/DN DC/CD38-CD32-	0.05166112956810631	DC	D14 Imm3	S061	Not-Protected	D070	IMRAS-057-078	NC Monocytes	NC Monocytes: CD38-CD32-
42: Not Protected-IMRAS-061 D14 Imm3	CD14 neg/CD14-CD3-CD19-/CD56-/DR+/CD11c+/DN DC/CD40+	0.15514950166112956	DC	D14 Imm3	S061	Not-Protected	D070	IMRAS-057-078	NC Monocytes	NC Monocytes: CD40+
42: Not Protected-IMRAS-061 D14 Imm3	CD14 neg/CD14-CD3-CD19-/CD56-/DR+/CD11c+/DN DC/CD40-	0.7149501661129568	DC	D14 Imm3	S061	Not-Protected	D070	IMRAS-057-078	NC Monocytes	NC Monocytes: CD40-
42: Not Protected-IMRAS-061 D14 Imm3	CD14 neg/CD14-CD3-CD19-/CD56-/DR+/CD11c+/DN DC/CD85k+	0.1456810631229236	DC	D14 Imm3	S061	Not-Protected	D070	IMRAS-057-078	NC Monocytes	NC Monocytes: CD85k+
42: Not Protected-IMRAS-061 D14 Imm3	CD14 neg/CD14-CD3-CD19-/CD56-/DR+/CD11c+/DN DC/CD85k-	0.7244186046511628	DC	D14 Imm3	S061	Not-Protected	D070	IMRAS-057-078	NC Monocytes	NC Monocytes: CD85k-
42: Not Protected-IMRAS-061 D14 Imm3	CD14 neg/CD14-CD3-CD19-/CD56-/DR+/CD11c+/DN DC/CD86+	0.7890365448504983	DC	D14 Imm3	S061	Not-Protected	D070	IMRAS-057-078	NC Monocytes	NC Monocytes: CD86+
42: Not Protected-IMRAS-061 D14 Imm3	CD14 neg/CD14-CD3-CD19-/CD56-/DR+/CD11c+/DN DC/CD86-	0.08106312292358804	DC	D14 Imm3	S061	Not-Protected	D070	IMRAS-057-078	NC Monocytes	NC Monocytes: CD86-
42: Not Protected-IMRAS-061 D14 Imm3	CD14 neg/CD14-CD3-CD19-/CD56-/DR+/CD11c+/DN DC/CD172a+	0.15664451827242526	DC	D14 Imm3	S061	Not-Protected	D070	IMRAS-057-078	NC Monocytes	NC Monocytes: CD172a+
42: Not Protected-IMRAS-061 D14 Imm3	CD14 neg/CD14-CD3-CD19-/CD56-/DR+/CD11c+/DN DC/CD272+	0.0420265780730897	DC	D14 Imm3	S061	Not-Protected	D070	IMRAS-057-078	NC Monocytes	NC Monocytes: CD272+
42: Not Protected-IMRAS-061 D14 Imm3	CD14 neg/CD14-CD3-CD19-/CD56-/DR+/CD11c+/DN DC/CD272-	0.8280730897009967	DC	D14 Imm3	S061	Not-Protected	D070	IMRAS-057-078	NC Monocytes	NC Monocytes: CD272-
42: Not Protected-IMRAS-061 D14 Imm3	CD14 neg/CD14-CD3-CD19-/CD56-/DR+/CD123+pDC	0.7380398671096345	DC	D14 Imm3	S061	Not-Protected	D070	IMRAS-057-078	pDC	pDC: Total
42: Not Protected-IMRAS-061 D14 Imm3	CD14 neg/CD14-CD3-CD19-/CD56-/DR+/CD123+pDC/CCR7+	0.06362126245847176	DC	D14 Imm3	S061	Not-Protected	D070	IMRAS-057-078	pDC	pDC: CCR7+
42: Not Protected-IMRAS-061 D14 Imm3	CD14 neg/CD14-CD3-CD19-/CD56-/DR+/CD123+pDC/CCR7-	0.6744186046511628	DC	D14 Imm3	S061	Not-Protected	D070	IMRAS-057-078	pDC	pDC: CCR7-
42: Not Protected-IMRAS-061 D14 Imm3	CD14 neg/CD14-CD3-CD19-/CD56-/DR+/CD123+pDC/CD38+CD32+	0.12691029900332226	DC	D14 Imm3	S061	Not-Protected	D070	IMRAS-057-078	pDC	pDC: CD38+CD32+
42: Not Protected-IMRAS-061 D14 Imm3	CD14 neg/CD14-CD3-CD19-/CD56-/DR+/CD123+pDC/CD38+CD32-	0.5252491694352159	DC	D14 Imm3	S061	Not-Protected	D070	IMRAS-057-078	pDC	pDC: CD38+CD32-
42: Not Protected-IMRAS-061 D14 Imm3	CD14 neg/CD14-CD3-CD19-/CD56-/DR+/CD123+pDC/CD38-CD32+	0.007807308970099668	DC	D14 Imm3	S061	Not-Protected	D070	IMRAS-057-078	pDC	pDC: CD38-CD32+
42: Not Protected-IMRAS-061 D14 Imm3	CD14 neg/CD14-CD3-CD19-/CD56-/DR+/CD123+pDC/CD38-CD32-	0.07292358803986711	DC	D14 Imm3	S061	Not-Protected	D070	IMRAS-057-078	pDC	pDC: CD38-CD32-
42: Not Protected-IMRAS-061 D14 Imm3	CD14 neg/CD14-CD3-CD19-/CD56-/DR+/CD123+pDC/CD40+	0.005481727574750831	DC	D14 Imm3	S061	Not-Protected	D070	IMRAS-057-078	pDC	pDC: CD40+
42: Not Protected-IMRAS-061 D14 Imm3	CD14 neg/CD14-CD3-CD19-/CD56-/DR+/CD123+pDC/CD40-	0.7325581395348837	DC	D14 Imm3	S061	Not-Protected	D070	IMRAS-057-078	pDC	pDC: CD40-
42: Not Protected-IMRAS-061 D14 Imm3	CD14 neg/CD14-CD3-CD19-/CD56-/DR+/CD123+pDC/CD85k+	0.5355481727574751	DC	D14 Imm3	S061	Not-Protected	D070	IMRAS-057-078	pDC	pDC: CD85k+
42: Not Protected-IMRAS-061 D14 Imm3	CD14 neg/CD14-CD3-CD19-/CD56-/DR+/CD123+pDC/CD85k-	0.20249169435215947	DC	D14 Imm3	S061	Not-Protected	D070	IMRAS-057-078	pDC	pDC: CD85k-
42: Not Protected-IMRAS-061 D14 Imm3	CD14 neg/CD14-CD3-CD19-/CD56-/DR+/CD123+pDC/CD86+	0.03421926910299003	DC	D14 Imm3	S061	Not-Protected	D070	IMRAS-057-078	pDC	pDC: CD86+
42: Not Protected-IMRAS-061 D14 Imm3	CD14 neg/CD14-CD3-CD19-/CD56-/DR+/CD123+pDC/CD86-	0.7038205980066445	DC	D14 Imm3	S061	Not-Protected	D070	IMRAS-057-078	pDC	pDC: CD86-
42: Not Protected-IMRAS-061 D14 Imm3	CD14 neg/CD14-CD3-CD19-/CD56-/DR+/CD123+pDC/CD172a+	0.026411960132890367	DC	D14 Imm3	S061	Not-Protected	D070	IMRAS-057-078	pDC	pDC: CD172a+
42: Not Protected-IMRAS-061 D14 Imm3	CD14 neg/CD14-CD3-CD19-/CD56-/DR+/CD123+pDC/CD272+	0.36943521594684386	DC	D14 Imm3	S061	Not-Protected	D070	IMRAS-057-078	pDC	pDC: CD272+
42: Not Protected-IMRAS-061 D14 Imm3	CD14 neg/CD14-CD3-CD19-/CD56-/DR+/CD123+pDC/CD272-	0.3686046511627907	DC	D14 Imm3	S061	Not-Protected	D070	IMRAS-057-078	pDC	pDC: CD272-
44: Not Protected-IMRAS-061 D0 Imm5	CD14 neg/CD14-CD3-CD19-/CD56-/DR+/CD11c+/CD1c+DC	0.2617801047120419	DC	D0 Imm5	S061	Not-Protected	D119	IMRAS-057-078	CD1c+ DC	CD1c+ DC: Total
44: Not Protected-IMRAS-061 D0 Imm5	CD14 neg/CD14-CD3-CD19-/CD56-/DR+/CD11c+/CD1c+DC/CCR7+	0.0010471204188481676	DC	D0 Imm5	S061	Not-Protected	D119	IMRAS-057-078	CD1c+ DC	CD1c+ DC: CCR7+
44: Not Protected-IMRAS-061 D0 Imm5	CD14 neg/CD14-CD3-CD19-/CD56-/DR+/CD11c+/CD1c+DC/CCR7-	0.2607329842931937	DC	D0 Imm5	S061	Not-Protected	D119	IMRAS-057-078	CD1c+ DC	CD1c+ DC: CCR7-
44: Not Protected-IMRAS-061 D0 Imm5	CD14 neg/CD14-CD3-CD19-/CD56-/DR+/CD11c+/CD1c+DC/CD16+	0.010209424083769634	DC	D0 Imm5	S061	Not-Protected	D119	IMRAS-057-078	CD1c+ DC	CD1c+ DC: CD16+
44: Not Protected-IMRAS-061 D0 Imm5	CD14 neg/CD14-CD3-CD19-/CD56-/DR+/CD11c+/CD1c+DC/CD16-	0.24267015706806283	DC	D0 Imm5	S061	Not-Protected	D119	IMRAS-057-078	CD1c+ DC	CD1c+ DC: CD16-
44: Not Protected-IMRAS-061 D0 Imm5	CD14 neg/CD14-CD3-CD19-/CD56-/DR+/CD11c+/CD1c+DC/CD26+	0.0075916230366492145	DC	D0 Imm5	S061	Not-Protected	D119	IMRAS-057-078	CD1c+ DC	CD1c+ DC: CD26+
44: Not Protected-IMRAS-061 D0 Imm5	CD14 neg/CD14-CD3-CD19-/CD56-/DR+/CD11c+/CD1c+DC/CD26-	0.25418848167539265	DC	D0 Imm5	S061	Not-Protected	D119	IMRAS-057-078	CD1c+ DC	CD1c+ DC: CD26-
44: Not Protected-IMRAS-061 D0 Imm5	CD14 neg/CD14-CD3-CD19-/CD56-/DR+/CD11c+/CD1c+DC/CD38+CD32+	0.23534031413612566	DC	D0 Imm5	S061	Not-Protected	D119	IMRAS-057-078	CD1c+ DC	CD1c+ DC: CD38+CD32+
44: Not Protected-IMRAS-061 D0 Imm5	CD14 neg/CD14-CD3-CD19-/CD56-/DR+/CD11c+/CD1c+DC/CD38+CD32-	0.01806282722513089	DC	D0 Imm5	S061	Not-Protected	D119	IMRAS-057-078	CD1c+ DC	CD1c+ DC: CD38+CD32-
44: Not Protected-IMRAS-061 D0 Imm5	CD14 neg/CD14-CD3-CD19-/CD56-/DR+/CD11c+/CD1c+DC/CD38-CD32+	0.006020942408376963	DC	D0 Imm5	S061	Not-Protected	D119	IMRAS-057-078	CD1c+ DC	CD1c+ DC: CD38-CD32+
44: Not Protected-IMRAS-061 D0 Imm5	CD14 neg/CD14-CD3-CD19-/CD56-/DR+/CD11c+/CD1c+DC/CD38-CD32-	2.617801047120419e-4	DC	D0 Imm5	S061	Not-Protected	D119	IMRAS-057-078	CD1c+ DC	CD1c+ DC: CD38-CD32-
44: Not Protected-IMRAS-061 D0 Imm5	CD14 neg/CD14-CD3-CD19-/CD56-/DR+/CD11c+/CD1c+DC/CD40+	0.012827225130890052	DC	D0 Imm5	S061	Not-Protected	D119	IMRAS-057-078	CD1c+ DC	CD1c+ DC: CD40+
44: Not Protected-IMRAS-061 D0 Imm5	CD14 neg/CD14-CD3-CD19-/CD56-/DR+/CD11c+/CD1c+DC/CD40-	0.24895287958115184	DC	D0 Imm5	S061	Not-Protected	D119	IMRAS-057-078	CD1c+ DC	CD1c+ DC: CD40-
44: Not Protected-IMRAS-061 D0 Imm5	CD14 neg/CD14-CD3-CD19-/CD56-/DR+/CD11c+/CD1c+DC/CD85k+	0.008376963350785341	DC	D0 Imm5	S061	Not-Protected	D119	IMRAS-057-078	CD1c+ DC	CD1c+ DC: CD85k+
44: Not Protected-IMRAS-061 D0 Imm5	CD14 neg/CD14-CD3-CD19-/CD56-/DR+/CD11c+/CD1c+DC/CD85k-	0.2534031413612565	DC	D0 Imm5	S061	Not-Protected	D119	IMRAS-057-078	CD1c+ DC	CD1c+ DC: CD85k-
44: Not Protected-IMRAS-061 D0 Imm5	CD14 neg/CD14-CD3-CD19-/CD56-/DR+/CD11c+/CD1c+DC/CD86+	0.22984293193717278	DC	D0 Imm5	S061	Not-Protected	D119	IMRAS-057-078	CD1c+ DC	CD1c+ DC: CD86+
44: Not Protected-IMRAS-061 D0 Imm5	CD14 neg/CD14-CD3-CD19-/CD56-/DR+/CD11c+/CD1c+DC/CD86-	0.03193717277486911	DC	D0 Imm5	S061	Not-Protected	D119	IMRAS-057-078	CD1c+ DC	CD1c+ DC: CD86-
44: Not Protected-IMRAS-061 D0 Imm5	CD14 neg/CD14-CD3-CD19-/CD56-/DR+/CD11c+/CD1c+DC/CD172a+	0.25078534031413613	DC	D0 Imm5	S061	Not-Protected	D119	IMRAS-057-078	CD1c+ DC	CD1c+ DC: CD172a+
44: Not Protected-IMRAS-061 D0 Imm5	CD14 neg/CD14-CD3-CD19-/CD56-/DR+/CD11c+/CD1c+DC/CD272+	0.1418848167539267	DC	D0 Imm5	S061	Not-Protected	D119	IMRAS-057-078	CD1c+ DC	CD1c+ DC: CD272+
44: Not Protected-IMRAS-061 D0 Imm5	CD14 neg/CD14-CD3-CD19-/CD56-/DR+/CD11c+/CD1c+DC/CD272-	0.11989528795811519	DC	D0 Imm5	S061	Not-Protected	D119	IMRAS-057-078	CD1c+ DC	CD1c+ DC: CD272-
44: Not Protected-IMRAS-061 D0 Imm5	CD14 neg/CD14-CD3-CD19-/CD56-/DR+/CD11c+/CD141+DC	0.008638743455497382	DC	D0 Imm5	S061	Not-Protected	D119	IMRAS-057-078	CD141+ DC	CD141+ DC: Total
44: Not Protected-IMRAS-061 D0 Imm5	CD14 neg/CD14-CD3-CD19-/CD56-/DR+/CD11c+/CD141+DC/CCR7+	0	DC	D0 Imm5	S061	Not-Protected	D119	IMRAS-057-078	CD141+ DC	CD141+ DC: CCR7+
44: Not Protected-IMRAS-061 D0 Imm5	CD14 neg/CD14-CD3-CD19-/CD56-/DR+/CD11c+/CD141+DC/CCR7-	0.008638743455497382	DC	D0 Imm5	S061	Not-Protected	D119	IMRAS-057-078	CD141+ DC	CD141+ DC: CCR7-
44: Not Protected-IMRAS-061 D0 Imm5	CD14 neg/CD14-CD3-CD19-/CD56-/DR+/CD11c+/CD141+DC/CD16+	0	DC	D0 Imm5	S061	Not-Protected	D119	IMRAS-057-078	CD141+ DC	CD141+ DC: CD16+
44: Not Protected-IMRAS-061 D0 Imm5	CD14 neg/CD14-CD3-CD19-/CD56-/DR+/CD11c+/CD141+DC/CD16-	0.008638743455497382	DC	D0 Imm5	S061	Not-Protected	D119	IMRAS-057-078	CD141+ DC	CD141+ DC: CD16-
44: Not Protected-IMRAS-061 D0 Imm5	CD14 neg/CD14-CD3-CD19-/CD56-/DR+/CD11c+/CD141+DC/CD26+	0.006020942408376963	DC	D0 Imm5	S061	Not-Protected	D119	IMRAS-057-078	CD141+ DC	CD141+ DC: CD26+
44: Not Protected-IMRAS-061 D0 Imm5	CD14 neg/CD14-CD3-CD19-/CD56-/DR+/CD11c+/CD141+DC/CD26-	0.002617801047120419	DC	D0 Imm5	S061	Not-Protected	D119	IMRAS-057-078	CD141+ DC	CD141+ DC: CD26-
44: Not Protected-IMRAS-061 D0 Imm5	CD14 neg/CD14-CD3-CD19-/CD56-/DR+/CD11c+/CD141+DC/CD38+CD32+	0.002356020942408377	DC	D0 Imm5	S061	Not-Protected	D119	IMRAS-057-078	CD141+ DC	CD141+ DC: CD38+CD32+
44: Not Protected-IMRAS-061 D0 Imm5	CD14 neg/CD14-CD3-CD19-/CD56-/DR+/CD11c+/CD141+DC/CD38+CD32-	0.0062827225130890054	DC	D0 Imm5	S061	Not-Protected	D119	IMRAS-057-078	CD141+ DC	CD141+ DC: CD38+CD32-
44: Not Protected-IMRAS-061 D0 Imm5	CD14 neg/CD14-CD3-CD19-/CD56-/DR+/CD11c+/CD141+DC/CD38-CD32+	0	DC	D0 Imm5	S061	Not-Protected	D119	IMRAS-057-078	CD141+ DC	CD141+ DC: CD38-CD32+
44: Not Protected-IMRAS-061 D0 Imm5	CD14 neg/CD14-CD3-CD19-/CD56-/DR+/CD11c+/CD141+DC/CD38-CD32-	0	DC	D0 Imm5	S061	Not-Protected	D119	IMRAS-057-078	CD141+ DC	CD141+ DC: CD38-CD32-
44: Not Protected-IMRAS-061 D0 Imm5	CD14 neg/CD14-CD3-CD19-/CD56-/DR+/CD11c+/CD141+DC/CD40+	0.003926701570680628	DC	D0 Imm5	S061	Not-Protected	D119	IMRAS-057-078	CD141+ DC	CD141+ DC: CD40+
44: Not Protected-IMRAS-061 D0 Imm5	CD14 neg/CD14-CD3-CD19-/CD56-/DR+/CD11c+/CD141+DC/CD40-	0.004712041884816754	DC	D0 Imm5	S061	Not-Protected	D119	IMRAS-057-078	CD141+ DC	CD141+ DC: CD40-
44: Not Protected-IMRAS-061 D0 Imm5	CD14 neg/CD14-CD3-CD19-/CD56-/DR+/CD11c+/CD141+DC/CD85k+	2.617801047120419e-4	DC	D0 Imm5	S061	Not-Protected	D119	IMRAS-057-078	CD141+ DC	CD141+ DC: CD85k+
44: Not Protected-IMRAS-061 D0 Imm5	CD14 neg/CD14-CD3-CD19-/CD56-/DR+/CD11c+/CD141+DC/CD85k-	0.008376963350785341	DC	D0 Imm5	S061	Not-Protected	D119	IMRAS-057-078	CD141+ DC	CD141+ DC: CD85k-
44: Not Protected-IMRAS-061 D0 Imm5	CD14 neg/CD14-CD3-CD19-/CD56-/DR+/CD11c+/CD141+DC/CD86+	0.004450261780104712	DC	D0 Imm5	S061	Not-Protected	D119	IMRAS-057-078	CD141+ DC	CD141+ DC: CD86+
44: Not Protected-IMRAS-061 D0 Imm5	CD14 neg/CD14-CD3-CD19-/CD56-/DR+/CD11c+/CD141+DC/CD86-	0.004188481675392671	DC	D0 Imm5	S061	Not-Protected	D119	IMRAS-057-078	CD141+ DC	CD141+ DC: CD86-
44: Not Protected-IMRAS-061 D0 Imm5	CD14 neg/CD14-CD3-CD19-/CD56-/DR+/CD11c+/CD141+DC/CD172a+	0.0015706806282722514	DC	D0 Imm5	S061	Not-Protected	D119	IMRAS-057-078	CD141+ DC	CD141+ DC: CD172a+
44: Not Protected-IMRAS-061 D0 Imm5	CD14 neg/CD14-CD3-CD19-/CD56-/DR+/CD11c+/CD141+DC/CD272+	0.008376963350785341	DC	D0 Imm5	S061	Not-Protected	D119	IMRAS-057-078	CD141+ DC	CD141+ DC: CD272+
44: Not Protected-IMRAS-061 D0 Imm5	CD14 neg/CD14-CD3-CD19-/CD56-/DR+/CD11c+/CD141+DC/CD272-	2.617801047120419e-4	DC	D0 Imm5	S061	Not-Protected	D119	IMRAS-057-078	CD141+ DC	CD141+ DC: CD272-
44: Not Protected-IMRAS-061 D0 Imm5	CD14 neg/CD14-CD3-CD19-/CD56-/DR+/CD11c+/DN DC	1.3539267015706806	DC	D0 Imm5	S061	Not-Protected	D119	IMRAS-057-078	NC Monocytes	NC Monocytes: Total
44: Not Protected-IMRAS-061 D0 Imm5	CD14 neg/CD14-CD3-CD19-/CD56-/DR+/CD11c+/DN DC/CCR7+	0.006544502617801047	DC	D0 Imm5	S061	Not-Protected	D119	IMRAS-057-078	NC Monocytes	NC Monocytes: CCR7+
44: Not Protected-IMRAS-061 D0 Imm5	CD14 neg/CD14-CD3-CD19-/CD56-/DR+/CD11c+/DN DC/CCR7-	1.3473821989528796	DC	D0 Imm5	S061	Not-Protected	D119	IMRAS-057-078	NC Monocytes	NC Monocytes: CCR7-
44: Not Protected-IMRAS-061 D0 Imm5	CD14 neg/CD14-CD3-CD19-/CD56-/DR+/CD11c+/DN DC/CD16+	1.2154450261780105	DC	D0 Imm5	S061	Not-Protected	D119	IMRAS-057-078	NC Monocytes	NC Monocytes: CD16+
44: Not Protected-IMRAS-061 D0 Imm5	CD14 neg/CD14-CD3-CD19-/CD56-/DR+/CD11c+/DN DC/CD16-	0.10287958115183246	DC	D0 Imm5	S061	Not-Protected	D119	IMRAS-057-078	NC Monocytes	NC Monocytes: CD16-
44: Not Protected-IMRAS-061 D0 Imm5	CD14 neg/CD14-CD3-CD19-/CD56-/DR+/CD11c+/DN DC/CD26+	0.30261780104712044	DC	D0 Imm5	S061	Not-Protected	D119	IMRAS-057-078	NC Monocytes	NC Monocytes: CD26+
44: Not Protected-IMRAS-061 D0 Imm5	CD14 neg/CD14-CD3-CD19-/CD56-/DR+/CD11c+/DN DC/CD26-	1.0513089005235603	DC	D0 Imm5	S061	Not-Protected	D119	IMRAS-057-078	NC Monocytes	NC Monocytes: CD26-
44: Not Protected-IMRAS-061 D0 Imm5	CD14 neg/CD14-CD3-CD19-/CD56-/DR+/CD11c+/DN DC/CD38+CD32+	0.2193717277486911	DC	D0 Imm5	S061	Not-Protected	D119	IMRAS-057-078	NC Monocytes	NC Monocytes: CD38+CD32+
44: Not Protected-IMRAS-061 D0 Imm5	CD14 neg/CD14-CD3-CD19-/CD56-/DR+/CD11c+/DN DC/CD38+CD32-	0.004188481675392671	DC	D0 Imm5	S061	Not-Protected	D119	IMRAS-057-078	NC Monocytes	NC Monocytes: CD38+CD32-
44: Not Protected-IMRAS-061 D0 Imm5	CD14 neg/CD14-CD3-CD19-/CD56-/DR+/CD11c+/DN DC/CD38-CD32+	1.1143979057591622	DC	D0 Imm5	S061	Not-Protected	D119	IMRAS-057-078	NC Monocytes	NC Monocytes: CD38-CD32+
44: Not Protected-IMRAS-061 D0 Imm5	CD14 neg/CD14-CD3-CD19-/CD56-/DR+/CD11c+/DN DC/CD38-CD32-	0.01780104712041885	DC	D0 Imm5	S061	Not-Protected	D119	IMRAS-057-078	NC Monocytes	NC Monocytes: CD38-CD32-
44: Not Protected-IMRAS-061 D0 Imm5	CD14 neg/CD14-CD3-CD19-/CD56-/DR+/CD11c+/DN DC/CD40+	0.3958115183246073	DC	D0 Imm5	S061	Not-Protected	D119	IMRAS-057-078	NC Monocytes	NC Monocytes: CD40+
44: Not Protected-IMRAS-061 D0 Imm5	CD14 neg/CD14-CD3-CD19-/CD56-/DR+/CD11c+/DN DC/CD40-	0.9581151832460733	DC	D0 Imm5	S061	Not-Protected	D119	IMRAS-057-078	NC Monocytes	NC Monocytes: CD40-
44: Not Protected-IMRAS-061 D0 Imm5	CD14 neg/CD14-CD3-CD19-/CD56-/DR+/CD11c+/DN DC/CD85k+	0.3285340314136126	DC	D0 Imm5	S061	Not-Protected	D119	IMRAS-057-078	NC Monocytes	NC Monocytes: CD85k+
44: Not Protected-IMRAS-061 D0 Imm5	CD14 neg/CD14-CD3-CD19-/CD56-/DR+/CD11c+/DN DC/CD85k-	1.0253926701570681	DC	D0 Imm5	S061	Not-Protected	D119	IMRAS-057-078	NC Monocytes	NC Monocytes: CD85k-
44: Not Protected-IMRAS-061 D0 Imm5	CD14 neg/CD14-CD3-CD19-/CD56-/DR+/CD11c+/DN DC/CD86+	1.250261780104712	DC	D0 Imm5	S061	Not-Protected	D119	IMRAS-057-078	NC Monocytes	NC Monocytes: CD86+
44: Not Protected-IMRAS-061 D0 Imm5	CD14 neg/CD14-CD3-CD19-/CD56-/DR+/CD11c+/DN DC/CD86-	0.10366492146596859	DC	D0 Imm5	S061	Not-Protected	D119	IMRAS-057-078	NC Monocytes	NC Monocytes: CD86-
44: Not Protected-IMRAS-061 D0 Imm5	CD14 neg/CD14-CD3-CD19-/CD56-/DR+/CD11c+/DN DC/CD172a+	0.4680628272251309	DC	D0 Imm5	S061	Not-Protected	D119	IMRAS-057-078	NC Monocytes	NC Monocytes: CD172a+
44: Not Protected-IMRAS-061 D0 Imm5	CD14 neg/CD14-CD3-CD19-/CD56-/DR+/CD11c+/DN DC/CD272+	0.06256544502617802	DC	D0 Imm5	S061	Not-Protected	D119	IMRAS-057-078	NC Monocytes	NC Monocytes: CD272+
44: Not Protected-IMRAS-061 D0 Imm5	CD14 neg/CD14-CD3-CD19-/CD56-/DR+/CD11c+/DN DC/CD272-	1.2913612565445025	DC	D0 Imm5	S061	Not-Protected	D119	IMRAS-057-078	NC Monocytes	NC Monocytes: CD272-
44: Not Protected-IMRAS-061 D0 Imm5	CD14 neg/CD14-CD3-CD19-/CD56-/DR+/CD123+pDC	0.7075916230366492	DC	D0 Imm5	S061	Not-Protected	D119	IMRAS-057-078	pDC	pDC: Total
44: Not Protected-IMRAS-061 D0 Imm5	CD14 neg/CD14-CD3-CD19-/CD56-/DR+/CD123+pDC/CCR7+	0.10026178010471204	DC	D0 Imm5	S061	Not-Protected	D119	IMRAS-057-078	pDC	pDC: CCR7+
44: Not Protected-IMRAS-061 D0 Imm5	CD14 neg/CD14-CD3-CD19-/CD56-/DR+/CD123+pDC/CCR7-	0.6073298429319371	DC	D0 Imm5	S061	Not-Protected	D119	IMRAS-057-078	pDC	pDC: CCR7-
44: Not Protected-IMRAS-061 D0 Imm5	CD14 neg/CD14-CD3-CD19-/CD56-/DR+/CD123+pDC/CD38+CD32+	0.09842931937172775	DC	D0 Imm5	S061	Not-Protected	D119	IMRAS-057-078	pDC	pDC: CD38+CD32+
44: Not Protected-IMRAS-061 D0 Imm5	CD14 neg/CD14-CD3-CD19-/CD56-/DR+/CD123+pDC/CD38+CD32-	0.5473821989528795	DC	D0 Imm5	S061	Not-Protected	D119	IMRAS-057-078	pDC	pDC: CD38+CD32-
44: Not Protected-IMRAS-061 D0 Imm5	CD14 neg/CD14-CD3-CD19-/CD56-/DR+/CD123+pDC/CD38-CD32+	0.0031413612565445027	DC	D0 Imm5	S061	Not-Protected	D119	IMRAS-057-078	pDC	pDC: CD38-CD32+
44: Not Protected-IMRAS-061 D0 Imm5	CD14 neg/CD14-CD3-CD19-/CD56-/DR+/CD123+pDC/CD38-CD32-	0.05523560209424084	DC	D0 Imm5	S061	Not-Protected	D119	IMRAS-057-078	pDC	pDC: CD38-CD32-
44: Not Protected-IMRAS-061 D0 Imm5	CD14 neg/CD14-CD3-CD19-/CD56-/DR+/CD123+pDC/CD40+	0.008115183246073299	DC	D0 Imm5	S061	Not-Protected	D119	IMRAS-057-078	pDC	pDC: CD40+
44: Not Protected-IMRAS-061 D0 Imm5	CD14 neg/CD14-CD3-CD19-/CD56-/DR+/CD123+pDC/CD40-	0.6994764397905759	DC	D0 Imm5	S061	Not-Protected	D119	IMRAS-057-078	pDC	pDC: CD40-
44: Not Protected-IMRAS-061 D0 Imm5	CD14 neg/CD14-CD3-CD19-/CD56-/DR+/CD123+pDC/CD85k+	0.5327225130890052	DC	D0 Imm5	S061	Not-Protected	D119	IMRAS-057-078	pDC	pDC: CD85k+
44: Not Protected-IMRAS-061 D0 Imm5	CD14 neg/CD14-CD3-CD19-/CD56-/DR+/CD123+pDC/CD85k-	0.17486910994764399	DC	D0 Imm5	S061	Not-Protected	D119	IMRAS-057-078	pDC	pDC: CD85k-
44: Not Protected-IMRAS-061 D0 Imm5	CD14 neg/CD14-CD3-CD19-/CD56-/DR+/CD123+pDC/CD86+	0.041623036649214656	DC	D0 Imm5	S061	Not-Protected	D119	IMRAS-057-078	pDC	pDC: CD86+
44: Not Protected-IMRAS-061 D0 Imm5	CD14 neg/CD14-CD3-CD19-/CD56-/DR+/CD123+pDC/CD86-	0.6659685863874345	DC	D0 Imm5	S061	Not-Protected	D119	IMRAS-057-078	pDC	pDC: CD86-
44: Not Protected-IMRAS-061 D0 Imm5	CD14 neg/CD14-CD3-CD19-/CD56-/DR+/CD123+pDC/CD172a+	0.031151832460732984	DC	D0 Imm5	S061	Not-Protected	D119	IMRAS-057-078	pDC	pDC: CD172a+
44: Not Protected-IMRAS-061 D0 Imm5	CD14 neg/CD14-CD3-CD19-/CD56-/DR+/CD123+pDC/CD272+	0.5180628272251309	DC	D0 Imm5	S061	Not-Protected	D119	IMRAS-057-078	pDC	pDC: CD272+
44: Not Protected-IMRAS-061 D0 Imm5	CD14 neg/CD14-CD3-CD19-/CD56-/DR+/CD123+pDC/CD272-	0.18952879581151832	DC	D0 Imm5	S061	Not-Protected	D119	IMRAS-057-078	pDC	pDC: CD272-
45: Protected-IMRAS-060 D14 Imm3	CD14 neg/CD14-CD3-CD19-/CD56-/DR+/CD11c+/CD1c+DC	0.364390243902439	DC	D14 Imm3	S060	Protected	D070	IMRAS-057-078	CD1c+ DC	CD1c+ DC: Total
45: Protected-IMRAS-060 D14 Imm3	CD14 neg/CD14-CD3-CD19-/CD56-/DR+/CD11c+/CD1c+DC/CCR7+	0.002926829268292683	DC	D14 Imm3	S060	Protected	D070	IMRAS-057-078	CD1c+ DC	CD1c+ DC: CCR7+
45: Protected-IMRAS-060 D14 Imm3	CD14 neg/CD14-CD3-CD19-/CD56-/DR+/CD11c+/CD1c+DC/CCR7-	0.36146341463414633	DC	D14 Imm3	S060	Protected	D070	IMRAS-057-078	CD1c+ DC	CD1c+ DC: CCR7-
45: Protected-IMRAS-060 D14 Imm3	CD14 neg/CD14-CD3-CD19-/CD56-/DR+/CD11c+/CD1c+DC/CD16+	0.01792682926829268	DC	D14 Imm3	S060	Protected	D070	IMRAS-057-078	CD1c+ DC	CD1c+ DC: CD16+
45: Protected-IMRAS-060 D14 Imm3	CD14 neg/CD14-CD3-CD19-/CD56-/DR+/CD11c+/CD1c+DC/CD16-	0.3442682926829268	DC	D14 Imm3	S060	Protected	D070	IMRAS-057-078	CD1c+ DC	CD1c+ DC: CD16-
45: Protected-IMRAS-060 D14 Imm3	CD14 neg/CD14-CD3-CD19-/CD56-/DR+/CD11c+/CD1c+DC/CD26+	0.0034146341463414634	DC	D14 Imm3	S060	Protected	D070	IMRAS-057-078	CD1c+ DC	CD1c+ DC: CD26+
45: Protected-IMRAS-060 D14 Imm3	CD14 neg/CD14-CD3-CD19-/CD56-/DR+/CD11c+/CD1c+DC/CD26-	0.36097560975609755	DC	D14 Imm3	S060	Protected	D070	IMRAS-057-078	CD1c+ DC	CD1c+ DC: CD26-
45: Protected-IMRAS-060 D14 Imm3	CD14 neg/CD14-CD3-CD19-/CD56-/DR+/CD11c+/CD1c+DC/CD38+CD32+	0.24926829268292683	DC	D14 Imm3	S060	Protected	D070	IMRAS-057-078	CD1c+ DC	CD1c+ DC: CD38+CD32+
45: Protected-IMRAS-060 D14 Imm3	CD14 neg/CD14-CD3-CD19-/CD56-/DR+/CD11c+/CD1c+DC/CD38+CD32-	0.10134146341463415	DC	D14 Imm3	S060	Protected	D070	IMRAS-057-078	CD1c+ DC	CD1c+ DC: CD38+CD32-
45: Protected-IMRAS-060 D14 Imm3	CD14 neg/CD14-CD3-CD19-/CD56-/DR+/CD11c+/CD1c+DC/CD38-CD32+	0.01024390243902439	DC	D14 Imm3	S060	Protected	D070	IMRAS-057-078	CD1c+ DC	CD1c+ DC: CD38-CD32+
45: Protected-IMRAS-060 D14 Imm3	CD14 neg/CD14-CD3-CD19-/CD56-/DR+/CD11c+/CD1c+DC/CD38-CD32-	8.536585365853659e-4	DC	D14 Imm3	S060	Protected	D070	IMRAS-057-078	CD1c+ DC	CD1c+ DC: CD38-CD32-
45: Protected-IMRAS-060 D14 Imm3	CD14 neg/CD14-CD3-CD19-/CD56-/DR+/CD11c+/CD1c+DC/CD40+	0.01402439024390244	DC	D14 Imm3	S060	Protected	D070	IMRAS-057-078	CD1c+ DC	CD1c+ DC: CD40+
45: Protected-IMRAS-060 D14 Imm3	CD14 neg/CD14-CD3-CD19-/CD56-/DR+/CD11c+/CD1c+DC/CD40-	0.35036585365853656	DC	D14 Imm3	S060	Protected	D070	IMRAS-057-078	CD1c+ DC	CD1c+ DC: CD40-
45: Protected-IMRAS-060 D14 Imm3	CD14 neg/CD14-CD3-CD19-/CD56-/DR+/CD11c+/CD1c+DC/CD85k+	0.10414634146341463	DC	D14 Imm3	S060	Protected	D070	IMRAS-057-078	CD1c+ DC	CD1c+ DC: CD85k+
45: Protected-IMRAS-060 D14 Imm3	CD14 neg/CD14-CD3-CD19-/CD56-/DR+/CD11c+/CD1c+DC/CD85k-	0.2602439024390244	DC	D14 Imm3	S060	Protected	D070	IMRAS-057-078	CD1c+ DC	CD1c+ DC: CD85k-
45: Protected-IMRAS-060 D14 Imm3	CD14 neg/CD14-CD3-CD19-/CD56-/DR+/CD11c+/CD1c+DC/CD86+	0.15926829268292683	DC	D14 Imm3	S060	Protected	D070	IMRAS-057-078	CD1c+ DC	CD1c+ DC: CD86+
45: Protected-IMRAS-060 D14 Imm3	CD14 neg/CD14-CD3-CD19-/CD56-/DR+/CD11c+/CD1c+DC/CD86-	0.20512195121951218	DC	D14 Imm3	S060	Protected	D070	IMRAS-057-078	CD1c+ DC	CD1c+ DC: CD86-
45: Protected-IMRAS-060 D14 Imm3	CD14 neg/CD14-CD3-CD19-/CD56-/DR+/CD11c+/CD1c+DC/CD172a+	0.3521951219512195	DC	D14 Imm3	S060	Protected	D070	IMRAS-057-078	CD1c+ DC	CD1c+ DC: CD172a+
45: Protected-IMRAS-060 D14 Imm3	CD14 neg/CD14-CD3-CD19-/CD56-/DR+/CD11c+/CD1c+DC/CD272+	0.17341463414634145	DC	D14 Imm3	S060	Protected	D070	IMRAS-057-078	CD1c+ DC	CD1c+ DC: CD272+
45: Protected-IMRAS-060 D14 Imm3	CD14 neg/CD14-CD3-CD19-/CD56-/DR+/CD11c+/CD1c+DC/CD272-	0.19097560975609756	DC	D14 Imm3	S060	Protected	D070	IMRAS-057-078	CD1c+ DC	CD1c+ DC: CD272-
45: Protected-IMRAS-060 D14 Imm3	CD14 neg/CD14-CD3-CD19-/CD56-/DR+/CD11c+/CD141+DC	0.008658536585365854	DC	D14 Imm3	S060	Protected	D070	IMRAS-057-078	CD141+ DC	CD141+ DC: Total
45: Protected-IMRAS-060 D14 Imm3	CD14 neg/CD14-CD3-CD19-/CD56-/DR+/CD11c+/CD141+DC/CCR7+	1.2195121951219512e-4	DC	D14 Imm3	S060	Protected	D070	IMRAS-057-078	CD141+ DC	CD141+ DC: CCR7+
45: Protected-IMRAS-060 D14 Imm3	CD14 neg/CD14-CD3-CD19-/CD56-/DR+/CD11c+/CD141+DC/CCR7-	0.00853658536585366	DC	D14 Imm3	S060	Protected	D070	IMRAS-057-078	CD141+ DC	CD141+ DC: CCR7-
45: Protected-IMRAS-060 D14 Imm3	CD14 neg/CD14-CD3-CD19-/CD56-/DR+/CD11c+/CD141+DC/CD16+	3.6585365853658537e-4	DC	D14 Imm3	S060	Protected	D070	IMRAS-057-078	CD141+ DC	CD141+ DC: CD16+
45: Protected-IMRAS-060 D14 Imm3	CD14 neg/CD14-CD3-CD19-/CD56-/DR+/CD11c+/CD141+DC/CD16-	0.008170731707317073	DC	D14 Imm3	S060	Protected	D070	IMRAS-057-078	CD141+ DC	CD141+ DC: CD16-
45: Protected-IMRAS-060 D14 Imm3	CD14 neg/CD14-CD3-CD19-/CD56-/DR+/CD11c+/CD141+DC/CD26+	0.002926829268292683	DC	D14 Imm3	S060	Protected	D070	IMRAS-057-078	CD141+ DC	CD141+ DC: CD26+
45: Protected-IMRAS-060 D14 Imm3	CD14 neg/CD14-CD3-CD19-/CD56-/DR+/CD11c+/CD141+DC/CD26-	0.005731707317073171	DC	D14 Imm3	S060	Protected	D070	IMRAS-057-078	CD141+ DC	CD141+ DC: CD26-
45: Protected-IMRAS-060 D14 Imm3	CD14 neg/CD14-CD3-CD19-/CD56-/DR+/CD11c+/CD141+DC/CD38+CD32+	0.003658536585365854	DC	D14 Imm3	S060	Protected	D070	IMRAS-057-078	CD141+ DC	CD141+ DC: CD38+CD32+
45: Protected-IMRAS-060 D14 Imm3	CD14 neg/CD14-CD3-CD19-/CD56-/DR+/CD11c+/CD141+DC/CD38+CD32-	0.004878048780487805	DC	D14 Imm3	S060	Protected	D070	IMRAS-057-078	CD141+ DC	CD141+ DC: CD38+CD32-
45: Protected-IMRAS-060 D14 Imm3	CD14 neg/CD14-CD3-CD19-/CD56-/DR+/CD11c+/CD141+DC/CD38-CD32+	0	DC	D14 Imm3	S060	Protected	D070	IMRAS-057-078	CD141+ DC	CD141+ DC: CD38-CD32+
45: Protected-IMRAS-060 D14 Imm3	CD14 neg/CD14-CD3-CD19-/CD56-/DR+/CD11c+/CD141+DC/CD38-CD32-	0	DC	D14 Imm3	S060	Protected	D070	IMRAS-057-078	CD141+ DC	CD141+ DC: CD38-CD32-
45: Protected-IMRAS-060 D14 Imm3	CD14 neg/CD14-CD3-CD19-/CD56-/DR+/CD11c+/CD141+DC/CD40+	0.002682926829268293	DC	D14 Imm3	S060	Protected	D070	IMRAS-057-078	CD141+ DC	CD141+ DC: CD40+
45: Protected-IMRAS-060 D14 Imm3	CD14 neg/CD14-CD3-CD19-/CD56-/DR+/CD11c+/CD141+DC/CD40-	0.005975609756097561	DC	D14 Imm3	S060	Protected	D070	IMRAS-057-078	CD141+ DC	CD141+ DC: CD40-
45: Protected-IMRAS-060 D14 Imm3	CD14 neg/CD14-CD3-CD19-/CD56-/DR+/CD11c+/CD141+DC/CD85k+	0.001951219512195122	DC	D14 Imm3	S060	Protected	D070	IMRAS-057-078	CD141+ DC	CD141+ DC: CD85k+
45: Protected-IMRAS-060 D14 Imm3	CD14 neg/CD14-CD3-CD19-/CD56-/DR+/CD11c+/CD141+DC/CD85k-	0.006707317073170732	DC	D14 Imm3	S060	Protected	D070	IMRAS-057-078	CD141+ DC	CD141+ DC: CD85k-
45: Protected-IMRAS-060 D14 Imm3	CD14 neg/CD14-CD3-CD19-/CD56-/DR+/CD11c+/CD141+DC/CD86+	0.002317073170731707	DC	D14 Imm3	S060	Protected	D070	IMRAS-057-078	CD141+ DC	CD141+ DC: CD86+
45: Protected-IMRAS-060 D14 Imm3	CD14 neg/CD14-CD3-CD19-/CD56-/DR+/CD11c+/CD141+DC/CD86-	0.006341463414634147	DC	D14 Imm3	S060	Protected	D070	IMRAS-057-078	CD141+ DC	CD141+ DC: CD86-
45: Protected-IMRAS-060 D14 Imm3	CD14 neg/CD14-CD3-CD19-/CD56-/DR+/CD11c+/CD141+DC/CD172a+	0.00426829268292683	DC	D14 Imm3	S060	Protected	D070	IMRAS-057-078	CD141+ DC	CD141+ DC: CD172a+
45: Protected-IMRAS-060 D14 Imm3	CD14 neg/CD14-CD3-CD19-/CD56-/DR+/CD11c+/CD141+DC/CD272+	0.007439024390243902	DC	D14 Imm3	S060	Protected	D070	IMRAS-057-078	CD141+ DC	CD141+ DC: CD272+
45: Protected-IMRAS-060 D14 Imm3	CD14 neg/CD14-CD3-CD19-/CD56-/DR+/CD11c+/CD141+DC/CD272-	0.0012195121951219512	DC	D14 Imm3	S060	Protected	D070	IMRAS-057-078	CD141+ DC	CD141+ DC: CD272-
45: Protected-IMRAS-060 D14 Imm3	CD14 neg/CD14-CD3-CD19-/CD56-/DR+/CD11c+/DN DC	1.0273170731707317	DC	D14 Imm3	S060	Protected	D070	IMRAS-057-078	NC Monocytes	NC Monocytes: Total
45: Protected-IMRAS-060 D14 Imm3	CD14 neg/CD14-CD3-CD19-/CD56-/DR+/CD11c+/DN DC/CCR7+	0.008658536585365854	DC	D14 Imm3	S060	Protected	D070	IMRAS-057-078	NC Monocytes	NC Monocytes: CCR7+
45: Protected-IMRAS-060 D14 Imm3	CD14 neg/CD14-CD3-CD19-/CD56-/DR+/CD11c+/DN DC/CCR7-	1.0186585365853658	DC	D14 Imm3	S060	Protected	D070	IMRAS-057-078	NC Monocytes	NC Monocytes: CCR7-
45: Protected-IMRAS-060 D14 Imm3	CD14 neg/CD14-CD3-CD19-/CD56-/DR+/CD11c+/DN DC/CD16+	0.9546341463414634	DC	D14 Imm3	S060	Protected	D070	IMRAS-057-078	NC Monocytes	NC Monocytes: CD16+
45: Protected-IMRAS-060 D14 Imm3	CD14 neg/CD14-CD3-CD19-/CD56-/DR+/CD11c+/DN DC/CD16-	0.06280487804878049	DC	D14 Imm3	S060	Protected	D070	IMRAS-057-078	NC Monocytes	NC Monocytes: CD16-
45: Protected-IMRAS-060 D14 Imm3	CD14 neg/CD14-CD3-CD19-/CD56-/DR+/CD11c+/DN DC/CD26+	0.08573170731707318	DC	D14 Imm3	S060	Protected	D070	IMRAS-057-078	NC Monocytes	NC Monocytes: CD26+
45: Protected-IMRAS-060 D14 Imm3	CD14 neg/CD14-CD3-CD19-/CD56-/DR+/CD11c+/DN DC/CD26-	0.9415853658536585	DC	D14 Imm3	S060	Protected	D070	IMRAS-057-078	NC Monocytes	NC Monocytes: CD26-
45: Protected-IMRAS-060 D14 Imm3	CD14 neg/CD14-CD3-CD19-/CD56-/DR+/CD11c+/DN DC/CD38+CD32+	0.08097560975609756	DC	D14 Imm3	S060	Protected	D070	IMRAS-057-078	NC Monocytes	NC Monocytes: CD38+CD32+
45: Protected-IMRAS-060 D14 Imm3	CD14 neg/CD14-CD3-CD19-/CD56-/DR+/CD11c+/DN DC/CD38+CD32-	0.01597560975609756	DC	D14 Imm3	S060	Protected	D070	IMRAS-057-078	NC Monocytes	NC Monocytes: CD38+CD32-
45: Protected-IMRAS-060 D14 Imm3	CD14 neg/CD14-CD3-CD19-/CD56-/DR+/CD11c+/DN DC/CD38-CD32+	0.8789024390243902	DC	D14 Imm3	S060	Protected	D070	IMRAS-057-078	NC Monocytes	NC Monocytes: CD38-CD32+
45: Protected-IMRAS-060 D14 Imm3	CD14 neg/CD14-CD3-CD19-/CD56-/DR+/CD11c+/DN DC/CD38-CD32-	0.05329268292682927	DC	D14 Imm3	S060	Protected	D070	IMRAS-057-078	NC Monocytes	NC Monocytes: CD38-CD32-
45: Protected-IMRAS-060 D14 Imm3	CD14 neg/CD14-CD3-CD19-/CD56-/DR+/CD11c+/DN DC/CD40+	0.11951219512195121	DC	D14 Imm3	S060	Protected	D070	IMRAS-057-078	NC Monocytes	NC Monocytes: CD40+
45: Protected-IMRAS-060 D14 Imm3	CD14 neg/CD14-CD3-CD19-/CD56-/DR+/CD11c+/DN DC/CD40-	0.9078048780487805	DC	D14 Imm3	S060	Protected	D070	IMRAS-057-078	NC Monocytes	NC Monocytes: CD40-
45: Protected-IMRAS-060 D14 Imm3	CD14 neg/CD14-CD3-CD19-/CD56-/DR+/CD11c+/DN DC/CD85k+	0.24170731707317072	DC	D14 Imm3	S060	Protected	D070	IMRAS-057-078	NC Monocytes	NC Monocytes: CD85k+
45: Protected-IMRAS-060 D14 Imm3	CD14 neg/CD14-CD3-CD19-/CD56-/DR+/CD11c+/DN DC/CD85k-	0.785609756097561	DC	D14 Imm3	S060	Protected	D070	IMRAS-057-078	NC Monocytes	NC Monocytes: CD85k-
45: Protected-IMRAS-060 D14 Imm3	CD14 neg/CD14-CD3-CD19-/CD56-/DR+/CD11c+/DN DC/CD86+	0.9028048780487805	DC	D14 Imm3	S060	Protected	D070	IMRAS-057-078	NC Monocytes	NC Monocytes: CD86+
45: Protected-IMRAS-060 D14 Imm3	CD14 neg/CD14-CD3-CD19-/CD56-/DR+/CD11c+/DN DC/CD86-	0.12451219512195122	DC	D14 Imm3	S060	Protected	D070	IMRAS-057-078	NC Monocytes	NC Monocytes: CD86-
45: Protected-IMRAS-060 D14 Imm3	CD14 neg/CD14-CD3-CD19-/CD56-/DR+/CD11c+/DN DC/CD172a+	0.9636585365853658	DC	D14 Imm3	S060	Protected	D070	IMRAS-057-078	NC Monocytes	NC Monocytes: CD172a+
45: Protected-IMRAS-060 D14 Imm3	CD14 neg/CD14-CD3-CD19-/CD56-/DR+/CD11c+/DN DC/CD272+	0.02	DC	D14 Imm3	S060	Protected	D070	IMRAS-057-078	NC Monocytes	NC Monocytes: CD272+
45: Protected-IMRAS-060 D14 Imm3	CD14 neg/CD14-CD3-CD19-/CD56-/DR+/CD11c+/DN DC/CD272-	1.0073170731707317	DC	D14 Imm3	S060	Protected	D070	IMRAS-057-078	NC Monocytes	NC Monocytes: CD272-
45: Protected-IMRAS-060 D14 Imm3	CD14 neg/CD14-CD3-CD19-/CD56-/DR+/CD123+pDC	0.27207317073170734	DC	D14 Imm3	S060	Protected	D070	IMRAS-057-078	pDC	pDC: Total
45: Protected-IMRAS-060 D14 Imm3	CD14 neg/CD14-CD3-CD19-/CD56-/DR+/CD123+pDC/CCR7+	0.03792682926829268	DC	D14 Imm3	S060	Protected	D070	IMRAS-057-078	pDC	pDC: CCR7+
45: Protected-IMRAS-060 D14 Imm3	CD14 neg/CD14-CD3-CD19-/CD56-/DR+/CD123+pDC/CCR7-	0.23414634146341465	DC	D14 Imm3	S060	Protected	D070	IMRAS-057-078	pDC	pDC: CCR7-
45: Protected-IMRAS-060 D14 Imm3	CD14 neg/CD14-CD3-CD19-/CD56-/DR+/CD123+pDC/CD38+CD32+	0.06146341463414634	DC	D14 Imm3	S060	Protected	D070	IMRAS-057-078	pDC	pDC: CD38+CD32+
45: Protected-IMRAS-060 D14 Imm3	CD14 neg/CD14-CD3-CD19-/CD56-/DR+/CD123+pDC/CD38+CD32-	0.19902439024390245	DC	D14 Imm3	S060	Protected	D070	IMRAS-057-078	pDC	pDC: CD38+CD32-
45: Protected-IMRAS-060 D14 Imm3	CD14 neg/CD14-CD3-CD19-/CD56-/DR+/CD123+pDC/CD38-CD32+	0.004146341463414634	DC	D14 Imm3	S060	Protected	D070	IMRAS-057-078	pDC	pDC: CD38-CD32+
45: Protected-IMRAS-060 D14 Imm3	CD14 neg/CD14-CD3-CD19-/CD56-/DR+/CD123+pDC/CD38-CD32-	0.005975609756097561	DC	D14 Imm3	S060	Protected	D070	IMRAS-057-078	pDC	pDC: CD38-CD32-
45: Protected-IMRAS-060 D14 Imm3	CD14 neg/CD14-CD3-CD19-/CD56-/DR+/CD123+pDC/CD40+	0.011707317073170732	DC	D14 Imm3	S060	Protected	D070	IMRAS-057-078	pDC	pDC: CD40+
45: Protected-IMRAS-060 D14 Imm3	CD14 neg/CD14-CD3-CD19-/CD56-/DR+/CD123+pDC/CD40-	0.2603658536585366	DC	D14 Imm3	S060	Protected	D070	IMRAS-057-078	pDC	pDC: CD40-
45: Protected-IMRAS-060 D14 Imm3	CD14 neg/CD14-CD3-CD19-/CD56-/DR+/CD123+pDC/CD85k+	0.16987804878048782	DC	D14 Imm3	S060	Protected	D070	IMRAS-057-078	pDC	pDC: CD85k+
45: Protected-IMRAS-060 D14 Imm3	CD14 neg/CD14-CD3-CD19-/CD56-/DR+/CD123+pDC/CD85k-	0.1021951219512195	DC	D14 Imm3	S060	Protected	D070	IMRAS-057-078	pDC	pDC: CD85k-
45: Protected-IMRAS-060 D14 Imm3	CD14 neg/CD14-CD3-CD19-/CD56-/DR+/CD123+pDC/CD86+	0.031341463414634146	DC	D14 Imm3	S060	Protected	D070	IMRAS-057-078	pDC	pDC: CD86+
45: Protected-IMRAS-060 D14 Imm3	CD14 neg/CD14-CD3-CD19-/CD56-/DR+/CD123+pDC/CD86-	0.24073170731707316	DC	D14 Imm3	S060	Protected	D070	IMRAS-057-078	pDC	pDC: CD86-
45: Protected-IMRAS-060 D14 Imm3	CD14 neg/CD14-CD3-CD19-/CD56-/DR+/CD123+pDC/CD172a+	0.09378048780487805	DC	D14 Imm3	S060	Protected	D070	IMRAS-057-078	pDC	pDC: CD172a+
45: Protected-IMRAS-060 D14 Imm3	CD14 neg/CD14-CD3-CD19-/CD56-/DR+/CD123+pDC/CD272+	0.2425609756097561	DC	D14 Imm3	S060	Protected	D070	IMRAS-057-078	pDC	pDC: CD272+
45: Protected-IMRAS-060 D14 Imm3	CD14 neg/CD14-CD3-CD19-/CD56-/DR+/CD123+pDC/CD272-	0.029512195121951218	DC	D14 Imm3	S060	Protected	D070	IMRAS-057-078	pDC	pDC: CD272-
46: Not Protected-IMRAS-071 D14 Imm3	CD14 neg/CD14-CD3-CD19-/CD56-/DR+/CD11c+/CD1c+DC	0.3854972375690608	DC	D14 Imm3	S071	Not-Protected	D070	IMRAS-057-078	CD1c+ DC	CD1c+ DC: Total
46: Not Protected-IMRAS-071 D14 Imm3	CD14 neg/CD14-CD3-CD19-/CD56-/DR+/CD11c+/CD1c+DC/CCR7+	0.0038674033149171273	DC	D14 Imm3	S071	Not-Protected	D070	IMRAS-057-078	CD1c+ DC	CD1c+ DC: CCR7+
46: Not Protected-IMRAS-071 D14 Imm3	CD14 neg/CD14-CD3-CD19-/CD56-/DR+/CD11c+/CD1c+DC/CCR7-	0.38162983425414365	DC	D14 Imm3	S071	Not-Protected	D070	IMRAS-057-078	CD1c+ DC	CD1c+ DC: CCR7-
46: Not Protected-IMRAS-071 D14 Imm3	CD14 neg/CD14-CD3-CD19-/CD56-/DR+/CD11c+/CD1c+DC/CD16+	0.01781767955801105	DC	D14 Imm3	S071	Not-Protected	D070	IMRAS-057-078	CD1c+ DC	CD1c+ DC: CD16+
46: Not Protected-IMRAS-071 D14 Imm3	CD14 neg/CD14-CD3-CD19-/CD56-/DR+/CD11c+/CD1c+DC/CD16-	0.3611878453038674	DC	D14 Imm3	S071	Not-Protected	D070	IMRAS-057-078	CD1c+ DC	CD1c+ DC: CD16-
46: Not Protected-IMRAS-071 D14 Imm3	CD14 neg/CD14-CD3-CD19-/CD56-/DR+/CD11c+/CD1c+DC/CD26+	0.013812154696132596	DC	D14 Imm3	S071	Not-Protected	D070	IMRAS-057-078	CD1c+ DC	CD1c+ DC: CD26+
46: Not Protected-IMRAS-071 D14 Imm3	CD14 neg/CD14-CD3-CD19-/CD56-/DR+/CD11c+/CD1c+DC/CD26-	0.3716850828729282	DC	D14 Imm3	S071	Not-Protected	D070	IMRAS-057-078	CD1c+ DC	CD1c+ DC: CD26-
46: Not Protected-IMRAS-071 D14 Imm3	CD14 neg/CD14-CD3-CD19-/CD56-/DR+/CD11c+/CD1c+DC/CD38+CD32+	0.3410220994475138	DC	D14 Imm3	S071	Not-Protected	D070	IMRAS-057-078	CD1c+ DC	CD1c+ DC: CD38+CD32+
46: Not Protected-IMRAS-071 D14 Imm3	CD14 neg/CD14-CD3-CD19-/CD56-/DR+/CD11c+/CD1c+DC/CD38+CD32-	0.034806629834254144	DC	D14 Imm3	S071	Not-Protected	D070	IMRAS-057-078	CD1c+ DC	CD1c+ DC: CD38+CD32-
46: Not Protected-IMRAS-071 D14 Imm3	CD14 neg/CD14-CD3-CD19-/CD56-/DR+/CD11c+/CD1c+DC/CD38-CD32+	0.008425414364640884	DC	D14 Imm3	S071	Not-Protected	D070	IMRAS-057-078	CD1c+ DC	CD1c+ DC: CD38-CD32+
46: Not Protected-IMRAS-071 D14 Imm3	CD14 neg/CD14-CD3-CD19-/CD56-/DR+/CD11c+/CD1c+DC/CD38-CD32-	1.3812154696132598e-4	DC	D14 Imm3	S071	Not-Protected	D070	IMRAS-057-078	CD1c+ DC	CD1c+ DC: CD38-CD32-
46: Not Protected-IMRAS-071 D14 Imm3	CD14 neg/CD14-CD3-CD19-/CD56-/DR+/CD11c+/CD1c+DC/CD40+	0.01270718232044199	DC	D14 Imm3	S071	Not-Protected	D070	IMRAS-057-078	CD1c+ DC	CD1c+ DC: CD40+
46: Not Protected-IMRAS-071 D14 Imm3	CD14 neg/CD14-CD3-CD19-/CD56-/DR+/CD11c+/CD1c+DC/CD40-	0.3727900552486188	DC	D14 Imm3	S071	Not-Protected	D070	IMRAS-057-078	CD1c+ DC	CD1c+ DC: CD40-
46: Not Protected-IMRAS-071 D14 Imm3	CD14 neg/CD14-CD3-CD19-/CD56-/DR+/CD11c+/CD1c+DC/CD85k+	0.1516574585635359	DC	D14 Imm3	S071	Not-Protected	D070	IMRAS-057-078	CD1c+ DC	CD1c+ DC: CD85k+
46: Not Protected-IMRAS-071 D14 Imm3	CD14 neg/CD14-CD3-CD19-/CD56-/DR+/CD11c+/CD1c+DC/CD85k-	0.23383977900552486	DC	D14 Imm3	S071	Not-Protected	D070	IMRAS-057-078	CD1c+ DC	CD1c+ DC: CD85k-
46: Not Protected-IMRAS-071 D14 Imm3	CD14 neg/CD14-CD3-CD19-/CD56-/DR+/CD11c+/CD1c+DC/CD86+	0.27707182320441986	DC	D14 Imm3	S071	Not-Protected	D070	IMRAS-057-078	CD1c+ DC	CD1c+ DC: CD86+
46: Not Protected-IMRAS-071 D14 Imm3	CD14 neg/CD14-CD3-CD19-/CD56-/DR+/CD11c+/CD1c+DC/CD86-	0.10842541436464088	DC	D14 Imm3	S071	Not-Protected	D070	IMRAS-057-078	CD1c+ DC	CD1c+ DC: CD86-
46: Not Protected-IMRAS-071 D14 Imm3	CD14 neg/CD14-CD3-CD19-/CD56-/DR+/CD11c+/CD1c+DC/CD172a+	0.35276243093922655	DC	D14 Imm3	S071	Not-Protected	D070	IMRAS-057-078	CD1c+ DC	CD1c+ DC: CD172a+
46: Not Protected-IMRAS-071 D14 Imm3	CD14 neg/CD14-CD3-CD19-/CD56-/DR+/CD11c+/CD1c+DC/CD272+	0.09779005524861878	DC	D14 Imm3	S071	Not-Protected	D070	IMRAS-057-078	CD1c+ DC	CD1c+ DC: CD272+
46: Not Protected-IMRAS-071 D14 Imm3	CD14 neg/CD14-CD3-CD19-/CD56-/DR+/CD11c+/CD1c+DC/CD272-	0.287707182320442	DC	D14 Imm3	S071	Not-Protected	D070	IMRAS-057-078	CD1c+ DC	CD1c+ DC: CD272-
46: Not Protected-IMRAS-071 D14 Imm3	CD14 neg/CD14-CD3-CD19-/CD56-/DR+/CD11c+/CD141+DC	0.007044198895027625	DC	D14 Imm3	S071	Not-Protected	D070	IMRAS-057-078	CD141+ DC	CD141+ DC: Total
46: Not Protected-IMRAS-071 D14 Imm3	CD14 neg/CD14-CD3-CD19-/CD56-/DR+/CD11c+/CD141+DC/CCR7+	0	DC	D14 Imm3	S071	Not-Protected	D070	IMRAS-057-078	CD141+ DC	CD141+ DC: CCR7+
46: Not Protected-IMRAS-071 D14 Imm3	CD14 neg/CD14-CD3-CD19-/CD56-/DR+/CD11c+/CD141+DC/CCR7-	0.007044198895027625	DC	D14 Imm3	S071	Not-Protected	D070	IMRAS-057-078	CD141+ DC	CD141+ DC: CCR7-
46: Not Protected-IMRAS-071 D14 Imm3	CD14 neg/CD14-CD3-CD19-/CD56-/DR+/CD11c+/CD141+DC/CD16+	5.524861878453039e-4	DC	D14 Imm3	S071	Not-Protected	D070	IMRAS-057-078	CD141+ DC	CD141+ DC: CD16+
46: Not Protected-IMRAS-071 D14 Imm3	CD14 neg/CD14-CD3-CD19-/CD56-/DR+/CD11c+/CD141+DC/CD16-	0.006491712707182321	DC	D14 Imm3	S071	Not-Protected	D070	IMRAS-057-078	CD141+ DC	CD141+ DC: CD16-
46: Not Protected-IMRAS-071 D14 Imm3	CD14 neg/CD14-CD3-CD19-/CD56-/DR+/CD11c+/CD141+DC/CD26+	0.0023480662983425414	DC	D14 Imm3	S071	Not-Protected	D070	IMRAS-057-078	CD141+ DC	CD141+ DC: CD26+
46: Not Protected-IMRAS-071 D14 Imm3	CD14 neg/CD14-CD3-CD19-/CD56-/DR+/CD11c+/CD141+DC/CD26-	0.004696132596685083	DC	D14 Imm3	S071	Not-Protected	D070	IMRAS-057-078	CD141+ DC	CD141+ DC: CD26-
46: Not Protected-IMRAS-071 D14 Imm3	CD14 neg/CD14-CD3-CD19-/CD56-/DR+/CD11c+/CD141+DC/CD38+CD32+	0.0033149171270718232	DC	D14 Imm3	S071	Not-Protected	D070	IMRAS-057-078	CD141+ DC	CD141+ DC: CD38+CD32+
46: Not Protected-IMRAS-071 D14 Imm3	CD14 neg/CD14-CD3-CD19-/CD56-/DR+/CD11c+/CD141+DC/CD38+CD32-	0.0035911602209944752	DC	D14 Imm3	S071	Not-Protected	D070	IMRAS-057-078	CD141+ DC	CD141+ DC: CD38+CD32-
46: Not Protected-IMRAS-071 D14 Imm3	CD14 neg/CD14-CD3-CD19-/CD56-/DR+/CD11c+/CD141+DC/CD38-CD32+	1.3812154696132598e-4	DC	D14 Imm3	S071	Not-Protected	D070	IMRAS-057-078	CD141+ DC	CD141+ DC: CD38-CD32+
46: Not Protected-IMRAS-071 D14 Imm3	CD14 neg/CD14-CD3-CD19-/CD56-/DR+/CD11c+/CD141+DC/CD38-CD32-	0	DC	D14 Imm3	S071	Not-Protected	D070	IMRAS-057-078	CD141+ DC	CD141+ DC: CD38-CD32-
46: Not Protected-IMRAS-071 D14 Imm3	CD14 neg/CD14-CD3-CD19-/CD56-/DR+/CD11c+/CD141+DC/CD40+	0.0023480662983425414	DC	D14 Imm3	S071	Not-Protected	D070	IMRAS-057-078	CD141+ DC	CD141+ DC: CD40+
46: Not Protected-IMRAS-071 D14 Imm3	CD14 neg/CD14-CD3-CD19-/CD56-/DR+/CD11c+/CD141+DC/CD40-	0.004696132596685083	DC	D14 Imm3	S071	Not-Protected	D070	IMRAS-057-078	CD141+ DC	CD141+ DC: CD40-
46: Not Protected-IMRAS-071 D14 Imm3	CD14 neg/CD14-CD3-CD19-/CD56-/DR+/CD11c+/CD141+DC/CD85k+	0.0029005524861878454	DC	D14 Imm3	S071	Not-Protected	D070	IMRAS-057-078	CD141+ DC	CD141+ DC: CD85k+
46: Not Protected-IMRAS-071 D14 Imm3	CD14 neg/CD14-CD3-CD19-/CD56-/DR+/CD11c+/CD141+DC/CD85k-	0.004143646408839779	DC	D14 Imm3	S071	Not-Protected	D070	IMRAS-057-078	CD141+ DC	CD141+ DC: CD85k-
46: Not Protected-IMRAS-071 D14 Imm3	CD14 neg/CD14-CD3-CD19-/CD56-/DR+/CD11c+/CD141+DC/CD86+	0.0038674033149171273	DC	D14 Imm3	S071	Not-Protected	D070	IMRAS-057-078	CD141+ DC	CD141+ DC: CD86+
46: Not Protected-IMRAS-071 D14 Imm3	CD14 neg/CD14-CD3-CD19-/CD56-/DR+/CD11c+/CD141+DC/CD86-	0.0031767955801104975	DC	D14 Imm3	S071	Not-Protected	D070	IMRAS-057-078	CD141+ DC	CD141+ DC: CD86-
46: Not Protected-IMRAS-071 D14 Imm3	CD14 neg/CD14-CD3-CD19-/CD56-/DR+/CD11c+/CD141+DC/CD172a+	0.0029005524861878454	DC	D14 Imm3	S071	Not-Protected	D070	IMRAS-057-078	CD141+ DC	CD141+ DC: CD172a+
46: Not Protected-IMRAS-071 D14 Imm3	CD14 neg/CD14-CD3-CD19-/CD56-/DR+/CD11c+/CD141+DC/CD272+	0.004972375690607734	DC	D14 Imm3	S071	Not-Protected	D070	IMRAS-057-078	CD141+ DC	CD141+ DC: CD272+
46: Not Protected-IMRAS-071 D14 Imm3	CD14 neg/CD14-CD3-CD19-/CD56-/DR+/CD11c+/CD141+DC/CD272-	0.0020718232044198894	DC	D14 Imm3	S071	Not-Protected	D070	IMRAS-057-078	CD141+ DC	CD141+ DC: CD272-
46: Not Protected-IMRAS-071 D14 Imm3	CD14 neg/CD14-CD3-CD19-/CD56-/DR+/CD11c+/DN DC	1.516988950276243	DC	D14 Imm3	S071	Not-Protected	D070	IMRAS-057-078	NC Monocytes	NC Monocytes: Total
46: Not Protected-IMRAS-071 D14 Imm3	CD14 neg/CD14-CD3-CD19-/CD56-/DR+/CD11c+/DN DC/CCR7+	0.017403314917127072	DC	D14 Imm3	S071	Not-Protected	D070	IMRAS-057-078	NC Monocytes	NC Monocytes: CCR7+
46: Not Protected-IMRAS-071 D14 Imm3	CD14 neg/CD14-CD3-CD19-/CD56-/DR+/CD11c+/DN DC/CCR7-	1.499585635359116	DC	D14 Imm3	S071	Not-Protected	D070	IMRAS-057-078	NC Monocytes	NC Monocytes: CCR7-
46: Not Protected-IMRAS-071 D14 Imm3	CD14 neg/CD14-CD3-CD19-/CD56-/DR+/CD11c+/DN DC/CD16+	1.311878453038674	DC	D14 Imm3	S071	Not-Protected	D070	IMRAS-057-078	NC Monocytes	NC Monocytes: CD16+
46: Not Protected-IMRAS-071 D14 Imm3	CD14 neg/CD14-CD3-CD19-/CD56-/DR+/CD11c+/DN DC/CD16-	0.1595303867403315	DC	D14 Imm3	S071	Not-Protected	D070	IMRAS-057-078	NC Monocytes	NC Monocytes: CD16-
46: Not Protected-IMRAS-071 D14 Imm3	CD14 neg/CD14-CD3-CD19-/CD56-/DR+/CD11c+/DN DC/CD26+	0.2993093922651934	DC	D14 Imm3	S071	Not-Protected	D070	IMRAS-057-078	NC Monocytes	NC Monocytes: CD26+
46: Not Protected-IMRAS-071 D14 Imm3	CD14 neg/CD14-CD3-CD19-/CD56-/DR+/CD11c+/DN DC/CD26-	1.2176795580110498	DC	D14 Imm3	S071	Not-Protected	D070	IMRAS-057-078	NC Monocytes	NC Monocytes: CD26-
46: Not Protected-IMRAS-071 D14 Imm3	CD14 neg/CD14-CD3-CD19-/CD56-/DR+/CD11c+/DN DC/CD38+CD32+	0.17776243093922653	DC	D14 Imm3	S071	Not-Protected	D070	IMRAS-057-078	NC Monocytes	NC Monocytes: CD38+CD32+
46: Not Protected-IMRAS-071 D14 Imm3	CD14 neg/CD14-CD3-CD19-/CD56-/DR+/CD11c+/DN DC/CD38+CD32-	0.004696132596685083	DC	D14 Imm3	S071	Not-Protected	D070	IMRAS-057-078	NC Monocytes	NC Monocytes: CD38+CD32-
46: Not Protected-IMRAS-071 D14 Imm3	CD14 neg/CD14-CD3-CD19-/CD56-/DR+/CD11c+/DN DC/CD38-CD32+	1.2640883977900552	DC	D14 Imm3	S071	Not-Protected	D070	IMRAS-057-078	NC Monocytes	NC Monocytes: CD38-CD32+
46: Not Protected-IMRAS-071 D14 Imm3	CD14 neg/CD14-CD3-CD19-/CD56-/DR+/CD11c+/DN DC/CD38-CD32-	0.07638121546961325	DC	D14 Imm3	S071	Not-Protected	D070	IMRAS-057-078	NC Monocytes	NC Monocytes: CD38-CD32-
46: Not Protected-IMRAS-071 D14 Imm3	CD14 neg/CD14-CD3-CD19-/CD56-/DR+/CD11c+/DN DC/CD40+	0.19323204419889503	DC	D14 Imm3	S071	Not-Protected	D070	IMRAS-057-078	NC Monocytes	NC Monocytes: CD40+
46: Not Protected-IMRAS-071 D14 Imm3	CD14 neg/CD14-CD3-CD19-/CD56-/DR+/CD11c+/DN DC/CD40-	1.323756906077348	DC	D14 Imm3	S071	Not-Protected	D070	IMRAS-057-078	NC Monocytes	NC Monocytes: CD40-
46: Not Protected-IMRAS-071 D14 Imm3	CD14 neg/CD14-CD3-CD19-/CD56-/DR+/CD11c+/DN DC/CD85k+	0.4972375690607735	DC	D14 Imm3	S071	Not-Protected	D070	IMRAS-057-078	NC Monocytes	NC Monocytes: CD85k+
46: Not Protected-IMRAS-071 D14 Imm3	CD14 neg/CD14-CD3-CD19-/CD56-/DR+/CD11c+/DN DC/CD85k-	1.0197513812154697	DC	D14 Imm3	S071	Not-Protected	D070	IMRAS-057-078	NC Monocytes	NC Monocytes: CD85k-
46: Not Protected-IMRAS-071 D14 Imm3	CD14 neg/CD14-CD3-CD19-/CD56-/DR+/CD11c+/DN DC/CD86+	1.481767955801105	DC	D14 Imm3	S071	Not-Protected	D070	IMRAS-057-078	NC Monocytes	NC Monocytes: CD86+
46: Not Protected-IMRAS-071 D14 Imm3	CD14 neg/CD14-CD3-CD19-/CD56-/DR+/CD11c+/DN DC/CD86-	0.03522099447513812	DC	D14 Imm3	S071	Not-Protected	D070	IMRAS-057-078	NC Monocytes	NC Monocytes: CD86-
46: Not Protected-IMRAS-071 D14 Imm3	CD14 neg/CD14-CD3-CD19-/CD56-/DR+/CD11c+/DN DC/CD172a+	0.25441988950276245	DC	D14 Imm3	S071	Not-Protected	D070	IMRAS-057-078	NC Monocytes	NC Monocytes: CD172a+
46: Not Protected-IMRAS-071 D14 Imm3	CD14 neg/CD14-CD3-CD19-/CD56-/DR+/CD11c+/DN DC/CD272+	0.020441988950276244	DC	D14 Imm3	S071	Not-Protected	D070	IMRAS-057-078	NC Monocytes	NC Monocytes: CD272+
46: Not Protected-IMRAS-071 D14 Imm3	CD14 neg/CD14-CD3-CD19-/CD56-/DR+/CD11c+/DN DC/CD272-	1.4965469613259668	DC	D14 Imm3	S071	Not-Protected	D070	IMRAS-057-078	NC Monocytes	NC Monocytes: CD272-
46: Not Protected-IMRAS-071 D14 Imm3	CD14 neg/CD14-CD3-CD19-/CD56-/DR+/CD123+pDC	0.4310773480662983	DC	D14 Imm3	S071	Not-Protected	D070	IMRAS-057-078	pDC	pDC: Total
46: Not Protected-IMRAS-071 D14 Imm3	CD14 neg/CD14-CD3-CD19-/CD56-/DR+/CD123+pDC/CCR7+	0.13480662983425415	DC	D14 Imm3	S071	Not-Protected	D070	IMRAS-057-078	pDC	pDC: CCR7+
46: Not Protected-IMRAS-071 D14 Imm3	CD14 neg/CD14-CD3-CD19-/CD56-/DR+/CD123+pDC/CCR7-	0.2962707182320442	DC	D14 Imm3	S071	Not-Protected	D070	IMRAS-057-078	pDC	pDC: CCR7-
46: Not Protected-IMRAS-071 D14 Imm3	CD14 neg/CD14-CD3-CD19-/CD56-/DR+/CD123+pDC/CD38+CD32+	0.13439226519337016	DC	D14 Imm3	S071	Not-Protected	D070	IMRAS-057-078	pDC	pDC: CD38+CD32+
46: Not Protected-IMRAS-071 D14 Imm3	CD14 neg/CD14-CD3-CD19-/CD56-/DR+/CD123+pDC/CD38+CD32-	0.28591160220994477	DC	D14 Imm3	S071	Not-Protected	D070	IMRAS-057-078	pDC	pDC: CD38+CD32-
46: Not Protected-IMRAS-071 D14 Imm3	CD14 neg/CD14-CD3-CD19-/CD56-/DR+/CD123+pDC/CD38-CD32+	0.002486187845303867	DC	D14 Imm3	S071	Not-Protected	D070	IMRAS-057-078	pDC	pDC: CD38-CD32+
46: Not Protected-IMRAS-071 D14 Imm3	CD14 neg/CD14-CD3-CD19-/CD56-/DR+/CD123+pDC/CD38-CD32-	0.004696132596685083	DC	D14 Imm3	S071	Not-Protected	D070	IMRAS-057-078	pDC	pDC: CD38-CD32-
46: Not Protected-IMRAS-071 D14 Imm3	CD14 neg/CD14-CD3-CD19-/CD56-/DR+/CD123+pDC/CD40+	0.015331491712707182	DC	D14 Imm3	S071	Not-Protected	D070	IMRAS-057-078	pDC	pDC: CD40+
46: Not Protected-IMRAS-071 D14 Imm3	CD14 neg/CD14-CD3-CD19-/CD56-/DR+/CD123+pDC/CD40-	0.4157458563535912	DC	D14 Imm3	S071	Not-Protected	D070	IMRAS-057-078	pDC	pDC: CD40-
46: Not Protected-IMRAS-071 D14 Imm3	CD14 neg/CD14-CD3-CD19-/CD56-/DR+/CD123+pDC/CD85k+	0.3419889502762431	DC	D14 Imm3	S071	Not-Protected	D070	IMRAS-057-078	pDC	pDC: CD85k+
46: Not Protected-IMRAS-071 D14 Imm3	CD14 neg/CD14-CD3-CD19-/CD56-/DR+/CD123+pDC/CD85k-	0.08908839779005524	DC	D14 Imm3	S071	Not-Protected	D070	IMRAS-057-078	pDC	pDC: CD85k-
46: Not Protected-IMRAS-071 D14 Imm3	CD14 neg/CD14-CD3-CD19-/CD56-/DR+/CD123+pDC/CD86+	0.04074585635359116	DC	D14 Imm3	S071	Not-Protected	D070	IMRAS-057-078	pDC	pDC: CD86+
46: Not Protected-IMRAS-071 D14 Imm3	CD14 neg/CD14-CD3-CD19-/CD56-/DR+/CD123+pDC/CD86-	0.3903314917127072	DC	D14 Imm3	S071	Not-Protected	D070	IMRAS-057-078	pDC	pDC: CD86-
46: Not Protected-IMRAS-071 D14 Imm3	CD14 neg/CD14-CD3-CD19-/CD56-/DR+/CD123+pDC/CD172a+	0.028867403314917127	DC	D14 Imm3	S071	Not-Protected	D070	IMRAS-057-078	pDC	pDC: CD172a+
46: Not Protected-IMRAS-071 D14 Imm3	CD14 neg/CD14-CD3-CD19-/CD56-/DR+/CD123+pDC/CD272+	0.23162983425414366	DC	D14 Imm3	S071	Not-Protected	D070	IMRAS-057-078	pDC	pDC: CD272+
46: Not Protected-IMRAS-071 D14 Imm3	CD14 neg/CD14-CD3-CD19-/CD56-/DR+/CD123+pDC/CD272-	0.1994475138121547	DC	D14 Imm3	S071	Not-Protected	D070	IMRAS-057-078	pDC	pDC: CD272-
47: Protected-IMRAS-057 D0 Imm5	CD14 neg/CD14-CD3-CD19-/CD56-/DR+/CD11c+/CD1c+DC	0.5537614678899082	DC	D0 Imm5	S057	Protected	D119	IMRAS-057-078	CD1c+ DC	CD1c+ DC: Total
47: Protected-IMRAS-057 D0 Imm5	CD14 neg/CD14-CD3-CD19-/CD56-/DR+/CD11c+/CD1c+DC/CCR7+	0.001834862385321101	DC	D0 Imm5	S057	Protected	D119	IMRAS-057-078	CD1c+ DC	CD1c+ DC: CCR7+
47: Protected-IMRAS-057 D0 Imm5	CD14 neg/CD14-CD3-CD19-/CD56-/DR+/CD11c+/CD1c+DC/CCR7-	0.5519266055045872	DC	D0 Imm5	S057	Protected	D119	IMRAS-057-078	CD1c+ DC	CD1c+ DC: CCR7-
47: Protected-IMRAS-057 D0 Imm5	CD14 neg/CD14-CD3-CD19-/CD56-/DR+/CD11c+/CD1c+DC/CD16+	0.011009174311926606	DC	D0 Imm5	S057	Protected	D119	IMRAS-057-078	CD1c+ DC	CD1c+ DC: CD16+
47: Protected-IMRAS-057 D0 Imm5	CD14 neg/CD14-CD3-CD19-/CD56-/DR+/CD11c+/CD1c+DC/CD16-	0.5348623853211009	DC	D0 Imm5	S057	Protected	D119	IMRAS-057-078	CD1c+ DC	CD1c+ DC: CD16-
47: Protected-IMRAS-057 D0 Imm5	CD14 neg/CD14-CD3-CD19-/CD56-/DR+/CD11c+/CD1c+DC/CD26+	0.014495412844036697	DC	D0 Imm5	S057	Protected	D119	IMRAS-057-078	CD1c+ DC	CD1c+ DC: CD26+
47: Protected-IMRAS-057 D0 Imm5	CD14 neg/CD14-CD3-CD19-/CD56-/DR+/CD11c+/CD1c+DC/CD26-	0.5392660550458716	DC	D0 Imm5	S057	Protected	D119	IMRAS-057-078	CD1c+ DC	CD1c+ DC: CD26-
47: Protected-IMRAS-057 D0 Imm5	CD14 neg/CD14-CD3-CD19-/CD56-/DR+/CD11c+/CD1c+DC/CD38+CD32+	0.35944954128440365	DC	D0 Imm5	S057	Protected	D119	IMRAS-057-078	CD1c+ DC	CD1c+ DC: CD38+CD32+
47: Protected-IMRAS-057 D0 Imm5	CD14 neg/CD14-CD3-CD19-/CD56-/DR+/CD11c+/CD1c+DC/CD38+CD32-	0.18256880733944955	DC	D0 Imm5	S057	Protected	D119	IMRAS-057-078	CD1c+ DC	CD1c+ DC: CD38+CD32-
47: Protected-IMRAS-057 D0 Imm5	CD14 neg/CD14-CD3-CD19-/CD56-/DR+/CD11c+/CD1c+DC/CD38-CD32+	0.004954128440366972	DC	D0 Imm5	S057	Protected	D119	IMRAS-057-078	CD1c+ DC	CD1c+ DC: CD38-CD32+
47: Protected-IMRAS-057 D0 Imm5	CD14 neg/CD14-CD3-CD19-/CD56-/DR+/CD11c+/CD1c+DC/CD38-CD32-	3.669724770642202e-4	DC	D0 Imm5	S057	Protected	D119	IMRAS-057-078	CD1c+ DC	CD1c+ DC: CD38-CD32-
47: Protected-IMRAS-057 D0 Imm5	CD14 neg/CD14-CD3-CD19-/CD56-/DR+/CD11c+/CD1c+DC/CD40+	0.028990825688073395	DC	D0 Imm5	S057	Protected	D119	IMRAS-057-078	CD1c+ DC	CD1c+ DC: CD40+
47: Protected-IMRAS-057 D0 Imm5	CD14 neg/CD14-CD3-CD19-/CD56-/DR+/CD11c+/CD1c+DC/CD40-	0.5247706422018349	DC	D0 Imm5	S057	Protected	D119	IMRAS-057-078	CD1c+ DC	CD1c+ DC: CD40-
47: Protected-IMRAS-057 D0 Imm5	CD14 neg/CD14-CD3-CD19-/CD56-/DR+/CD11c+/CD1c+DC/CD85k+	0.07064220183486239	DC	D0 Imm5	S057	Protected	D119	IMRAS-057-078	CD1c+ DC	CD1c+ DC: CD85k+
47: Protected-IMRAS-057 D0 Imm5	CD14 neg/CD14-CD3-CD19-/CD56-/DR+/CD11c+/CD1c+DC/CD85k-	0.48311926605504585	DC	D0 Imm5	S057	Protected	D119	IMRAS-057-078	CD1c+ DC	CD1c+ DC: CD85k-
47: Protected-IMRAS-057 D0 Imm5	CD14 neg/CD14-CD3-CD19-/CD56-/DR+/CD11c+/CD1c+DC/CD86+	0.44642201834862383	DC	D0 Imm5	S057	Protected	D119	IMRAS-057-078	CD1c+ DC	CD1c+ DC: CD86+
47: Protected-IMRAS-057 D0 Imm5	CD14 neg/CD14-CD3-CD19-/CD56-/DR+/CD11c+/CD1c+DC/CD86-	0.10733944954128441	DC	D0 Imm5	S057	Protected	D119	IMRAS-057-078	CD1c+ DC	CD1c+ DC: CD86-
47: Protected-IMRAS-057 D0 Imm5	CD14 neg/CD14-CD3-CD19-/CD56-/DR+/CD11c+/CD1c+DC/CD172a+	0.011743119266055046	DC	D0 Imm5	S057	Protected	D119	IMRAS-057-078	CD1c+ DC	CD1c+ DC: CD172a+
47: Protected-IMRAS-057 D0 Imm5	CD14 neg/CD14-CD3-CD19-/CD56-/DR+/CD11c+/CD1c+DC/CD272+	0.3023853211009174	DC	D0 Imm5	S057	Protected	D119	IMRAS-057-078	CD1c+ DC	CD1c+ DC: CD272+
47: Protected-IMRAS-057 D0 Imm5	CD14 neg/CD14-CD3-CD19-/CD56-/DR+/CD11c+/CD1c+DC/CD272-	0.25137614678899084	DC	D0 Imm5	S057	Protected	D119	IMRAS-057-078	CD1c+ DC	CD1c+ DC: CD272-
47: Protected-IMRAS-057 D0 Imm5	CD14 neg/CD14-CD3-CD19-/CD56-/DR+/CD11c+/CD141+DC	0.0218348623853211	DC	D0 Imm5	S057	Protected	D119	IMRAS-057-078	CD141+ DC	CD141+ DC: Total
47: Protected-IMRAS-057 D0 Imm5	CD14 neg/CD14-CD3-CD19-/CD56-/DR+/CD11c+/CD141+DC/CCR7+	5.504587155963303e-4	DC	D0 Imm5	S057	Protected	D119	IMRAS-057-078	CD141+ DC	CD141+ DC: CCR7+
47: Protected-IMRAS-057 D0 Imm5	CD14 neg/CD14-CD3-CD19-/CD56-/DR+/CD11c+/CD141+DC/CCR7-	0.02128440366972477	DC	D0 Imm5	S057	Protected	D119	IMRAS-057-078	CD141+ DC	CD141+ DC: CCR7-
47: Protected-IMRAS-057 D0 Imm5	CD14 neg/CD14-CD3-CD19-/CD56-/DR+/CD11c+/CD141+DC/CD16+	5.504587155963303e-4	DC	D0 Imm5	S057	Protected	D119	IMRAS-057-078	CD141+ DC	CD141+ DC: CD16+
47: Protected-IMRAS-057 D0 Imm5	CD14 neg/CD14-CD3-CD19-/CD56-/DR+/CD11c+/CD141+DC/CD16-	0.02110091743119266	DC	D0 Imm5	S057	Protected	D119	IMRAS-057-078	CD141+ DC	CD141+ DC: CD16-
47: Protected-IMRAS-057 D0 Imm5	CD14 neg/CD14-CD3-CD19-/CD56-/DR+/CD11c+/CD141+DC/CD26+	0.007339449541284404	DC	D0 Imm5	S057	Protected	D119	IMRAS-057-078	CD141+ DC	CD141+ DC: CD26+
47: Protected-IMRAS-057 D0 Imm5	CD14 neg/CD14-CD3-CD19-/CD56-/DR+/CD11c+/CD141+DC/CD26-	0.014495412844036697	DC	D0 Imm5	S057	Protected	D119	IMRAS-057-078	CD141+ DC	CD141+ DC: CD26-
47: Protected-IMRAS-057 D0 Imm5	CD14 neg/CD14-CD3-CD19-/CD56-/DR+/CD11c+/CD141+DC/CD38+CD32+	0.006788990825688073	DC	D0 Imm5	S057	Protected	D119	IMRAS-057-078	CD141+ DC	CD141+ DC: CD38+CD32+
47: Protected-IMRAS-057 D0 Imm5	CD14 neg/CD14-CD3-CD19-/CD56-/DR+/CD11c+/CD141+DC/CD38+CD32-	0.014862385321100917	DC	D0 Imm5	S057	Protected	D119	IMRAS-057-078	CD141+ DC	CD141+ DC: CD38+CD32-
47: Protected-IMRAS-057 D0 Imm5	CD14 neg/CD14-CD3-CD19-/CD56-/DR+/CD11c+/CD141+DC/CD38-CD32+	1.834862385321101e-4	DC	D0 Imm5	S057	Protected	D119	IMRAS-057-078	CD141+ DC	CD141+ DC: CD38-CD32+
47: Protected-IMRAS-057 D0 Imm5	CD14 neg/CD14-CD3-CD19-/CD56-/DR+/CD11c+/CD141+DC/CD38-CD32-	0	DC	D0 Imm5	S057	Protected	D119	IMRAS-057-078	CD141+ DC	CD141+ DC: CD38-CD32-
47: Protected-IMRAS-057 D0 Imm5	CD14 neg/CD14-CD3-CD19-/CD56-/DR+/CD11c+/CD141+DC/CD40+	0.007155963302752293	DC	D0 Imm5	S057	Protected	D119	IMRAS-057-078	CD141+ DC	CD141+ DC: CD40+
47: Protected-IMRAS-057 D0 Imm5	CD14 neg/CD14-CD3-CD19-/CD56-/DR+/CD11c+/CD141+DC/CD40-	0.014678899082568808	DC	D0 Imm5	S057	Protected	D119	IMRAS-057-078	CD141+ DC	CD141+ DC: CD40-
47: Protected-IMRAS-057 D0 Imm5	CD14 neg/CD14-CD3-CD19-/CD56-/DR+/CD11c+/CD141+DC/CD85k+	0.0033027522935779817	DC	D0 Imm5	S057	Protected	D119	IMRAS-057-078	CD141+ DC	CD141+ DC: CD85k+
47: Protected-IMRAS-057 D0 Imm5	CD14 neg/CD14-CD3-CD19-/CD56-/DR+/CD11c+/CD141+DC/CD85k-	0.01853211009174312	DC	D0 Imm5	S057	Protected	D119	IMRAS-057-078	CD141+ DC	CD141+ DC: CD85k-
47: Protected-IMRAS-057 D0 Imm5	CD14 neg/CD14-CD3-CD19-/CD56-/DR+/CD11c+/CD141+DC/CD86+	0.012844036697247707	DC	D0 Imm5	S057	Protected	D119	IMRAS-057-078	CD141+ DC	CD141+ DC: CD86+
47: Protected-IMRAS-057 D0 Imm5	CD14 neg/CD14-CD3-CD19-/CD56-/DR+/CD11c+/CD141+DC/CD86-	0.008990825688073394	DC	D0 Imm5	S057	Protected	D119	IMRAS-057-078	CD141+ DC	CD141+ DC: CD86-
47: Protected-IMRAS-057 D0 Imm5	CD14 neg/CD14-CD3-CD19-/CD56-/DR+/CD11c+/CD141+DC/CD172a+	1.834862385321101e-4	DC	D0 Imm5	S057	Protected	D119	IMRAS-057-078	CD141+ DC	CD141+ DC: CD172a+
47: Protected-IMRAS-057 D0 Imm5	CD14 neg/CD14-CD3-CD19-/CD56-/DR+/CD11c+/CD141+DC/CD272+	0.01853211009174312	DC	D0 Imm5	S057	Protected	D119	IMRAS-057-078	CD141+ DC	CD141+ DC: CD272+
47: Protected-IMRAS-057 D0 Imm5	CD14 neg/CD14-CD3-CD19-/CD56-/DR+/CD11c+/CD141+DC/CD272-	0.0033027522935779817	DC	D0 Imm5	S057	Protected	D119	IMRAS-057-078	CD141+ DC	CD141+ DC: CD272-
47: Protected-IMRAS-057 D0 Imm5	CD14 neg/CD14-CD3-CD19-/CD56-/DR+/CD11c+/DN DC	1.8343119266055046	DC	D0 Imm5	S057	Protected	D119	IMRAS-057-078	NC Monocytes	NC Monocytes: Total
47: Protected-IMRAS-057 D0 Imm5	CD14 neg/CD14-CD3-CD19-/CD56-/DR+/CD11c+/DN DC/CCR7+	0.04165137614678899	DC	D0 Imm5	S057	Protected	D119	IMRAS-057-078	NC Monocytes	NC Monocytes: CCR7+
47: Protected-IMRAS-057 D0 Imm5	CD14 neg/CD14-CD3-CD19-/CD56-/DR+/CD11c+/DN DC/CCR7-	1.7926605504587156	DC	D0 Imm5	S057	Protected	D119	IMRAS-057-078	NC Monocytes	NC Monocytes: CCR7-
47: Protected-IMRAS-057 D0 Imm5	CD14 neg/CD14-CD3-CD19-/CD56-/DR+/CD11c+/DN DC/CD16+	1.7611009174311927	DC	D0 Imm5	S057	Protected	D119	IMRAS-057-078	NC Monocytes	NC Monocytes: CD16+
47: Protected-IMRAS-057 D0 Imm5	CD14 neg/CD14-CD3-CD19-/CD56-/DR+/CD11c+/DN DC/CD16-	0.05669724770642202	DC	D0 Imm5	S057	Protected	D119	IMRAS-057-078	NC Monocytes	NC Monocytes: CD16-
47: Protected-IMRAS-057 D0 Imm5	CD14 neg/CD14-CD3-CD19-/CD56-/DR+/CD11c+/DN DC/CD26+	0.24477064220183486	DC	D0 Imm5	S057	Protected	D119	IMRAS-057-078	NC Monocytes	NC Monocytes: CD26+
47: Protected-IMRAS-057 D0 Imm5	CD14 neg/CD14-CD3-CD19-/CD56-/DR+/CD11c+/DN DC/CD26-	1.5895412844036698	DC	D0 Imm5	S057	Protected	D119	IMRAS-057-078	NC Monocytes	NC Monocytes: CD26-
47: Protected-IMRAS-057 D0 Imm5	CD14 neg/CD14-CD3-CD19-/CD56-/DR+/CD11c+/DN DC/CD38+CD32+	0.21211009174311926	DC	D0 Imm5	S057	Protected	D119	IMRAS-057-078	NC Monocytes	NC Monocytes: CD38+CD32+
47: Protected-IMRAS-057 D0 Imm5	CD14 neg/CD14-CD3-CD19-/CD56-/DR+/CD11c+/DN DC/CD38+CD32-	0.027889908256880733	DC	D0 Imm5	S057	Protected	D119	IMRAS-057-078	NC Monocytes	NC Monocytes: CD38+CD32-
47: Protected-IMRAS-057 D0 Imm5	CD14 neg/CD14-CD3-CD19-/CD56-/DR+/CD11c+/DN DC/CD38-CD32+	1.4304587155963302	DC	D0 Imm5	S057	Protected	D119	IMRAS-057-078	NC Monocytes	NC Monocytes: CD38-CD32+
47: Protected-IMRAS-057 D0 Imm5	CD14 neg/CD14-CD3-CD19-/CD56-/DR+/CD11c+/DN DC/CD38-CD32-	0.17339449541284405	DC	D0 Imm5	S057	Protected	D119	IMRAS-057-078	NC Monocytes	NC Monocytes: CD38-CD32-
47: Protected-IMRAS-057 D0 Imm5	CD14 neg/CD14-CD3-CD19-/CD56-/DR+/CD11c+/DN DC/CD40+	0.6671559633027523	DC	D0 Imm5	S057	Protected	D119	IMRAS-057-078	NC Monocytes	NC Monocytes: CD40+
47: Protected-IMRAS-057 D0 Imm5	CD14 neg/CD14-CD3-CD19-/CD56-/DR+/CD11c+/DN DC/CD40-	1.1671559633027524	DC	D0 Imm5	S057	Protected	D119	IMRAS-057-078	NC Monocytes	NC Monocytes: CD40-
47: Protected-IMRAS-057 D0 Imm5	CD14 neg/CD14-CD3-CD19-/CD56-/DR+/CD11c+/DN DC/CD85k+	0.6161467889908256	DC	D0 Imm5	S057	Protected	D119	IMRAS-057-078	NC Monocytes	NC Monocytes: CD85k+
47: Protected-IMRAS-057 D0 Imm5	CD14 neg/CD14-CD3-CD19-/CD56-/DR+/CD11c+/DN DC/CD85k-	1.218165137614679	DC	D0 Imm5	S057	Protected	D119	IMRAS-057-078	NC Monocytes	NC Monocytes: CD85k-
47: Protected-IMRAS-057 D0 Imm5	CD14 neg/CD14-CD3-CD19-/CD56-/DR+/CD11c+/DN DC/CD86+	1.7768807339449542	DC	D0 Imm5	S057	Protected	D119	IMRAS-057-078	NC Monocytes	NC Monocytes: CD86+
47: Protected-IMRAS-057 D0 Imm5	CD14 neg/CD14-CD3-CD19-/CD56-/DR+/CD11c+/DN DC/CD86-	0.05743119266055046	DC	D0 Imm5	S057	Protected	D119	IMRAS-057-078	NC Monocytes	NC Monocytes: CD86-
47: Protected-IMRAS-057 D0 Imm5	CD14 neg/CD14-CD3-CD19-/CD56-/DR+/CD11c+/DN DC/CD172a+	0.3706422018348624	DC	D0 Imm5	S057	Protected	D119	IMRAS-057-078	NC Monocytes	NC Monocytes: CD172a+
47: Protected-IMRAS-057 D0 Imm5	CD14 neg/CD14-CD3-CD19-/CD56-/DR+/CD11c+/DN DC/CD272+	0.06770642201834863	DC	D0 Imm5	S057	Protected	D119	IMRAS-057-078	NC Monocytes	NC Monocytes: CD272+
47: Protected-IMRAS-057 D0 Imm5	CD14 neg/CD14-CD3-CD19-/CD56-/DR+/CD11c+/DN DC/CD272-	1.766605504587156	DC	D0 Imm5	S057	Protected	D119	IMRAS-057-078	NC Monocytes	NC Monocytes: CD272-
47: Protected-IMRAS-057 D0 Imm5	CD14 neg/CD14-CD3-CD19-/CD56-/DR+/CD123+pDC	0.516697247706422	DC	D0 Imm5	S057	Protected	D119	IMRAS-057-078	pDC	pDC: Total
47: Protected-IMRAS-057 D0 Imm5	CD14 neg/CD14-CD3-CD19-/CD56-/DR+/CD123+pDC/CCR7+	0.13724770642201836	DC	D0 Imm5	S057	Protected	D119	IMRAS-057-078	pDC	pDC: CCR7+
47: Protected-IMRAS-057 D0 Imm5	CD14 neg/CD14-CD3-CD19-/CD56-/DR+/CD123+pDC/CCR7-	0.37944954128440367	DC	D0 Imm5	S057	Protected	D119	IMRAS-057-078	pDC	pDC: CCR7-
47: Protected-IMRAS-057 D0 Imm5	CD14 neg/CD14-CD3-CD19-/CD56-/DR+/CD123+pDC/CD38+CD32+	0.050275229357798164	DC	D0 Imm5	S057	Protected	D119	IMRAS-057-078	pDC	pDC: CD38+CD32+
47: Protected-IMRAS-057 D0 Imm5	CD14 neg/CD14-CD3-CD19-/CD56-/DR+/CD123+pDC/CD38+CD32-	0.45614678899082567	DC	D0 Imm5	S057	Protected	D119	IMRAS-057-078	pDC	pDC: CD38+CD32-
47: Protected-IMRAS-057 D0 Imm5	CD14 neg/CD14-CD3-CD19-/CD56-/DR+/CD123+pDC/CD38-CD32+	0.0022018348623853213	DC	D0 Imm5	S057	Protected	D119	IMRAS-057-078	pDC	pDC: CD38-CD32+
47: Protected-IMRAS-057 D0 Imm5	CD14 neg/CD14-CD3-CD19-/CD56-/DR+/CD123+pDC/CD38-CD32-	0.005321100917431192	DC	D0 Imm5	S057	Protected	D119	IMRAS-057-078	pDC	pDC: CD38-CD32-
47: Protected-IMRAS-057 D0 Imm5	CD14 neg/CD14-CD3-CD19-/CD56-/DR+/CD123+pDC/CD40+	0.01761467889908257	DC	D0 Imm5	S057	Protected	D119	IMRAS-057-078	pDC	pDC: CD40+
47: Protected-IMRAS-057 D0 Imm5	CD14 neg/CD14-CD3-CD19-/CD56-/DR+/CD123+pDC/CD40-	0.4990825688073395	DC	D0 Imm5	S057	Protected	D119	IMRAS-057-078	pDC	pDC: CD40-
47: Protected-IMRAS-057 D0 Imm5	CD14 neg/CD14-CD3-CD19-/CD56-/DR+/CD123+pDC/CD85k+	0.44073394495412843	DC	D0 Imm5	S057	Protected	D119	IMRAS-057-078	pDC	pDC: CD85k+
47: Protected-IMRAS-057 D0 Imm5	CD14 neg/CD14-CD3-CD19-/CD56-/DR+/CD123+pDC/CD85k-	0.07596330275229357	DC	D0 Imm5	S057	Protected	D119	IMRAS-057-078	pDC	pDC: CD85k-
47: Protected-IMRAS-057 D0 Imm5	CD14 neg/CD14-CD3-CD19-/CD56-/DR+/CD123+pDC/CD86+	0.07431192660550459	DC	D0 Imm5	S057	Protected	D119	IMRAS-057-078	pDC	pDC: CD86+
47: Protected-IMRAS-057 D0 Imm5	CD14 neg/CD14-CD3-CD19-/CD56-/DR+/CD123+pDC/CD86-	0.44238532110091744	DC	D0 Imm5	S057	Protected	D119	IMRAS-057-078	pDC	pDC: CD86-
47: Protected-IMRAS-057 D0 Imm5	CD14 neg/CD14-CD3-CD19-/CD56-/DR+/CD123+pDC/CD172a+	0.09688073394495413	DC	D0 Imm5	S057	Protected	D119	IMRAS-057-078	pDC	pDC: CD172a+
47: Protected-IMRAS-057 D0 Imm5	CD14 neg/CD14-CD3-CD19-/CD56-/DR+/CD123+pDC/CD272+	0.43761467889908257	DC	D0 Imm5	S057	Protected	D119	IMRAS-057-078	pDC	pDC: CD272+
47: Protected-IMRAS-057 D0 Imm5	CD14 neg/CD14-CD3-CD19-/CD56-/DR+/CD123+pDC/CD272-	0.07908256880733945	DC	D0 Imm5	S057	Protected	D119	IMRAS-057-078	pDC	pDC: CD272-
48: Protected-IMRAS-078 D14 Imm3	CD14 neg/CD14-CD3-CD19-/CD56-/DR+/CD11c+/CD1c+DC	0.15247395833333333	DC	D14 Imm3	S078	Protected	D070	IMRAS-057-078	CD1c+ DC	CD1c+ DC: Total
48: Protected-IMRAS-078 D14 Imm3	CD14 neg/CD14-CD3-CD19-/CD56-/DR+/CD11c+/CD1c+DC/CCR7+	0.001953125	DC	D14 Imm3	S078	Protected	D070	IMRAS-057-078	CD1c+ DC	CD1c+ DC: CCR7+
48: Protected-IMRAS-078 D14 Imm3	CD14 neg/CD14-CD3-CD19-/CD56-/DR+/CD11c+/CD1c+DC/CCR7-	0.15052083333333333	DC	D14 Imm3	S078	Protected	D070	IMRAS-057-078	CD1c+ DC	CD1c+ DC: CCR7-
48: Protected-IMRAS-078 D14 Imm3	CD14 neg/CD14-CD3-CD19-/CD56-/DR+/CD11c+/CD1c+DC/CD16+	0.010807291666666666	DC	D14 Imm3	S078	Protected	D070	IMRAS-057-078	CD1c+ DC	CD1c+ DC: CD16+
48: Protected-IMRAS-078 D14 Imm3	CD14 neg/CD14-CD3-CD19-/CD56-/DR+/CD11c+/CD1c+DC/CD16-	0.13854166666666667	DC	D14 Imm3	S078	Protected	D070	IMRAS-057-078	CD1c+ DC	CD1c+ DC: CD16-
48: Protected-IMRAS-078 D14 Imm3	CD14 neg/CD14-CD3-CD19-/CD56-/DR+/CD11c+/CD1c+DC/CD26+	0.011979166666666667	DC	D14 Imm3	S078	Protected	D070	IMRAS-057-078	CD1c+ DC	CD1c+ DC: CD26+
48: Protected-IMRAS-078 D14 Imm3	CD14 neg/CD14-CD3-CD19-/CD56-/DR+/CD11c+/CD1c+DC/CD26-	0.14049479166666667	DC	D14 Imm3	S078	Protected	D070	IMRAS-057-078	CD1c+ DC	CD1c+ DC: CD26-
48: Protected-IMRAS-078 D14 Imm3	CD14 neg/CD14-CD3-CD19-/CD56-/DR+/CD11c+/CD1c+DC/CD38+CD32+	0.13190104166666666	DC	D14 Imm3	S078	Protected	D070	IMRAS-057-078	CD1c+ DC	CD1c+ DC: CD38+CD32+
48: Protected-IMRAS-078 D14 Imm3	CD14 neg/CD14-CD3-CD19-/CD56-/DR+/CD11c+/CD1c+DC/CD38+CD32-	0.011197916666666667	DC	D14 Imm3	S078	Protected	D070	IMRAS-057-078	CD1c+ DC	CD1c+ DC: CD38+CD32-
48: Protected-IMRAS-078 D14 Imm3	CD14 neg/CD14-CD3-CD19-/CD56-/DR+/CD11c+/CD1c+DC/CD38-CD32+	0.008333333333333333	DC	D14 Imm3	S078	Protected	D070	IMRAS-057-078	CD1c+ DC	CD1c+ DC: CD38-CD32+
48: Protected-IMRAS-078 D14 Imm3	CD14 neg/CD14-CD3-CD19-/CD56-/DR+/CD11c+/CD1c+DC/CD38-CD32-	3.90625e-4	DC	D14 Imm3	S078	Protected	D070	IMRAS-057-078	CD1c+ DC	CD1c+ DC: CD38-CD32-
48: Protected-IMRAS-078 D14 Imm3	CD14 neg/CD14-CD3-CD19-/CD56-/DR+/CD11c+/CD1c+DC/CD40+	0.009895833333333333	DC	D14 Imm3	S078	Protected	D070	IMRAS-057-078	CD1c+ DC	CD1c+ DC: CD40+
48: Protected-IMRAS-078 D14 Imm3	CD14 neg/CD14-CD3-CD19-/CD56-/DR+/CD11c+/CD1c+DC/CD40-	0.142578125	DC	D14 Imm3	S078	Protected	D070	IMRAS-057-078	CD1c+ DC	CD1c+ DC: CD40-
48: Protected-IMRAS-078 D14 Imm3	CD14 neg/CD14-CD3-CD19-/CD56-/DR+/CD11c+/CD1c+DC/CD85k+	0.029817708333333335	DC	D14 Imm3	S078	Protected	D070	IMRAS-057-078	CD1c+ DC	CD1c+ DC: CD85k+
48: Protected-IMRAS-078 D14 Imm3	CD14 neg/CD14-CD3-CD19-/CD56-/DR+/CD11c+/CD1c+DC/CD85k-	0.12265625	DC	D14 Imm3	S078	Protected	D070	IMRAS-057-078	CD1c+ DC	CD1c+ DC: CD85k-
48: Protected-IMRAS-078 D14 Imm3	CD14 neg/CD14-CD3-CD19-/CD56-/DR+/CD11c+/CD1c+DC/CD86+	0.101953125	DC	D14 Imm3	S078	Protected	D070	IMRAS-057-078	CD1c+ DC	CD1c+ DC: CD86+
48: Protected-IMRAS-078 D14 Imm3	CD14 neg/CD14-CD3-CD19-/CD56-/DR+/CD11c+/CD1c+DC/CD86-	0.050520833333333334	DC	D14 Imm3	S078	Protected	D070	IMRAS-057-078	CD1c+ DC	CD1c+ DC: CD86-
48: Protected-IMRAS-078 D14 Imm3	CD14 neg/CD14-CD3-CD19-/CD56-/DR+/CD11c+/CD1c+DC/CD172a+	0.14596354166666667	DC	D14 Imm3	S078	Protected	D070	IMRAS-057-078	CD1c+ DC	CD1c+ DC: CD172a+
48: Protected-IMRAS-078 D14 Imm3	CD14 neg/CD14-CD3-CD19-/CD56-/DR+/CD11c+/CD1c+DC/CD272+	0.04309895833333333	DC	D14 Imm3	S078	Protected	D070	IMRAS-057-078	CD1c+ DC	CD1c+ DC: CD272+
48: Protected-IMRAS-078 D14 Imm3	CD14 neg/CD14-CD3-CD19-/CD56-/DR+/CD11c+/CD1c+DC/CD272-	0.109375	DC	D14 Imm3	S078	Protected	D070	IMRAS-057-078	CD1c+ DC	CD1c+ DC: CD272-
48: Protected-IMRAS-078 D14 Imm3	CD14 neg/CD14-CD3-CD19-/CD56-/DR+/CD11c+/CD141+DC	0.004166666666666667	DC	D14 Imm3	S078	Protected	D070	IMRAS-057-078	CD141+ DC	CD141+ DC: Total
48: Protected-IMRAS-078 D14 Imm3	CD14 neg/CD14-CD3-CD19-/CD56-/DR+/CD11c+/CD141+DC/CCR7+	0	DC	D14 Imm3	S078	Protected	D070	IMRAS-057-078	CD141+ DC	CD141+ DC: CCR7+
48: Protected-IMRAS-078 D14 Imm3	CD14 neg/CD14-CD3-CD19-/CD56-/DR+/CD11c+/CD141+DC/CCR7-	0.004166666666666667	DC	D14 Imm3	S078	Protected	D070	IMRAS-057-078	CD141+ DC	CD141+ DC: CCR7-
48: Protected-IMRAS-078 D14 Imm3	CD14 neg/CD14-CD3-CD19-/CD56-/DR+/CD11c+/CD141+DC/CD16+	1.3020833333333333e-4	DC	D14 Imm3	S078	Protected	D070	IMRAS-057-078	CD141+ DC	CD141+ DC: CD16+
48: Protected-IMRAS-078 D14 Imm3	CD14 neg/CD14-CD3-CD19-/CD56-/DR+/CD11c+/CD141+DC/CD16-	0.004036458333333334	DC	D14 Imm3	S078	Protected	D070	IMRAS-057-078	CD141+ DC	CD141+ DC: CD16-
48: Protected-IMRAS-078 D14 Imm3	CD14 neg/CD14-CD3-CD19-/CD56-/DR+/CD11c+/CD141+DC/CD26+	9.114583333333333e-4	DC	D14 Imm3	S078	Protected	D070	IMRAS-057-078	CD141+ DC	CD141+ DC: CD26+
48: Protected-IMRAS-078 D14 Imm3	CD14 neg/CD14-CD3-CD19-/CD56-/DR+/CD11c+/CD141+DC/CD26-	0.0032552083333333335	DC	D14 Imm3	S078	Protected	D070	IMRAS-057-078	CD141+ DC	CD141+ DC: CD26-
48: Protected-IMRAS-078 D14 Imm3	CD14 neg/CD14-CD3-CD19-/CD56-/DR+/CD11c+/CD141+DC/CD38+CD32+	0.002864583333333333	DC	D14 Imm3	S078	Protected	D070	IMRAS-057-078	CD141+ DC	CD141+ DC: CD38+CD32+
48: Protected-IMRAS-078 D14 Imm3	CD14 neg/CD14-CD3-CD19-/CD56-/DR+/CD11c+/CD141+DC/CD38+CD32-	0.001171875	DC	D14 Imm3	S078	Protected	D070	IMRAS-057-078	CD141+ DC	CD141+ DC: CD38+CD32-
48: Protected-IMRAS-078 D14 Imm3	CD14 neg/CD14-CD3-CD19-/CD56-/DR+/CD11c+/CD141+DC/CD38-CD32+	0	DC	D14 Imm3	S078	Protected	D070	IMRAS-057-078	CD141+ DC	CD141+ DC: CD38-CD32+
48: Protected-IMRAS-078 D14 Imm3	CD14 neg/CD14-CD3-CD19-/CD56-/DR+/CD11c+/CD141+DC/CD38-CD32-	0	DC	D14 Imm3	S078	Protected	D070	IMRAS-057-078	CD141+ DC	CD141+ DC: CD38-CD32-
48: Protected-IMRAS-078 D14 Imm3	CD14 neg/CD14-CD3-CD19-/CD56-/DR+/CD11c+/CD141+DC/CD40+	0.0013020833333333333	DC	D14 Imm3	S078	Protected	D070	IMRAS-057-078	CD141+ DC	CD141+ DC: CD40+
48: Protected-IMRAS-078 D14 Imm3	CD14 neg/CD14-CD3-CD19-/CD56-/DR+/CD11c+/CD141+DC/CD40-	0.002864583333333333	DC	D14 Imm3	S078	Protected	D070	IMRAS-057-078	CD141+ DC	CD141+ DC: CD40-
48: Protected-IMRAS-078 D14 Imm3	CD14 neg/CD14-CD3-CD19-/CD56-/DR+/CD11c+/CD141+DC/CD85k+	0.0010416666666666667	DC	D14 Imm3	S078	Protected	D070	IMRAS-057-078	CD141+ DC	CD141+ DC: CD85k+
48: Protected-IMRAS-078 D14 Imm3	CD14 neg/CD14-CD3-CD19-/CD56-/DR+/CD11c+/CD141+DC/CD85k-	0.003125	DC	D14 Imm3	S078	Protected	D070	IMRAS-057-078	CD141+ DC	CD141+ DC: CD85k-
48: Protected-IMRAS-078 D14 Imm3	CD14 neg/CD14-CD3-CD19-/CD56-/DR+/CD11c+/CD141+DC/CD86+	0.001953125	DC	D14 Imm3	S078	Protected	D070	IMRAS-057-078	CD141+ DC	CD141+ DC: CD86+
48: Protected-IMRAS-078 D14 Imm3	CD14 neg/CD14-CD3-CD19-/CD56-/DR+/CD11c+/CD141+DC/CD86-	0.0022135416666666666	DC	D14 Imm3	S078	Protected	D070	IMRAS-057-078	CD141+ DC	CD141+ DC: CD86-
48: Protected-IMRAS-078 D14 Imm3	CD14 neg/CD14-CD3-CD19-/CD56-/DR+/CD11c+/CD141+DC/CD172a+	0.0032552083333333335	DC	D14 Imm3	S078	Protected	D070	IMRAS-057-078	CD141+ DC	CD141+ DC: CD172a+
48: Protected-IMRAS-078 D14 Imm3	CD14 neg/CD14-CD3-CD19-/CD56-/DR+/CD11c+/CD141+DC/CD272+	0.002994791666666667	DC	D14 Imm3	S078	Protected	D070	IMRAS-057-078	CD141+ DC	CD141+ DC: CD272+
48: Protected-IMRAS-078 D14 Imm3	CD14 neg/CD14-CD3-CD19-/CD56-/DR+/CD11c+/CD141+DC/CD272-	0.001171875	DC	D14 Imm3	S078	Protected	D070	IMRAS-057-078	CD141+ DC	CD141+ DC: CD272-
48: Protected-IMRAS-078 D14 Imm3	CD14 neg/CD14-CD3-CD19-/CD56-/DR+/CD11c+/DN DC	0.5084635416666666	DC	D14 Imm3	S078	Protected	D070	IMRAS-057-078	NC Monocytes	NC Monocytes: Total
48: Protected-IMRAS-078 D14 Imm3	CD14 neg/CD14-CD3-CD19-/CD56-/DR+/CD11c+/DN DC/CCR7+	0.0037760416666666667	DC	D14 Imm3	S078	Protected	D070	IMRAS-057-078	NC Monocytes	NC Monocytes: CCR7+
48: Protected-IMRAS-078 D14 Imm3	CD14 neg/CD14-CD3-CD19-/CD56-/DR+/CD11c+/DN DC/CCR7-	0.5046875	DC	D14 Imm3	S078	Protected	D070	IMRAS-057-078	NC Monocytes	NC Monocytes: CCR7-
48: Protected-IMRAS-078 D14 Imm3	CD14 neg/CD14-CD3-CD19-/CD56-/DR+/CD11c+/DN DC/CD16+	0.4588541666666667	DC	D14 Imm3	S078	Protected	D070	IMRAS-057-078	NC Monocytes	NC Monocytes: CD16+
48: Protected-IMRAS-078 D14 Imm3	CD14 neg/CD14-CD3-CD19-/CD56-/DR+/CD11c+/DN DC/CD16-	0.039453125	DC	D14 Imm3	S078	Protected	D070	IMRAS-057-078	NC Monocytes	NC Monocytes: CD16-
48: Protected-IMRAS-078 D14 Imm3	CD14 neg/CD14-CD3-CD19-/CD56-/DR+/CD11c+/DN DC/CD26+	0.18385416666666668	DC	D14 Imm3	S078	Protected	D070	IMRAS-057-078	NC Monocytes	NC Monocytes: CD26+
48: Protected-IMRAS-078 D14 Imm3	CD14 neg/CD14-CD3-CD19-/CD56-/DR+/CD11c+/DN DC/CD26-	0.324609375	DC	D14 Imm3	S078	Protected	D070	IMRAS-057-078	NC Monocytes	NC Monocytes: CD26-
48: Protected-IMRAS-078 D14 Imm3	CD14 neg/CD14-CD3-CD19-/CD56-/DR+/CD11c+/DN DC/CD38+CD32+	0.044140625	DC	D14 Imm3	S078	Protected	D070	IMRAS-057-078	NC Monocytes	NC Monocytes: CD38+CD32+
48: Protected-IMRAS-078 D14 Imm3	CD14 neg/CD14-CD3-CD19-/CD56-/DR+/CD11c+/DN DC/CD38+CD32-	0.0026041666666666665	DC	D14 Imm3	S078	Protected	D070	IMRAS-057-078	NC Monocytes	NC Monocytes: CD38+CD32-
48: Protected-IMRAS-078 D14 Imm3	CD14 neg/CD14-CD3-CD19-/CD56-/DR+/CD11c+/DN DC/CD38-CD32+	0.442578125	DC	D14 Imm3	S078	Protected	D070	IMRAS-057-078	NC Monocytes	NC Monocytes: CD38-CD32+
48: Protected-IMRAS-078 D14 Imm3	CD14 neg/CD14-CD3-CD19-/CD56-/DR+/CD11c+/DN DC/CD38-CD32-	0.020572916666666666	DC	D14 Imm3	S078	Protected	D070	IMRAS-057-078	NC Monocytes	NC Monocytes: CD38-CD32-
48: Protected-IMRAS-078 D14 Imm3	CD14 neg/CD14-CD3-CD19-/CD56-/DR+/CD11c+/DN DC/CD40+	0.10950520833333334	DC	D14 Imm3	S078	Protected	D070	IMRAS-057-078	NC Monocytes	NC Monocytes: CD40+
48: Protected-IMRAS-078 D14 Imm3	CD14 neg/CD14-CD3-CD19-/CD56-/DR+/CD11c+/DN DC/CD40-	0.39895833333333336	DC	D14 Imm3	S078	Protected	D070	IMRAS-057-078	NC Monocytes	NC Monocytes: CD40-
48: Protected-IMRAS-078 D14 Imm3	CD14 neg/CD14-CD3-CD19-/CD56-/DR+/CD11c+/DN DC/CD85k+	0.11484375	DC	D14 Imm3	S078	Protected	D070	IMRAS-057-078	NC Monocytes	NC Monocytes: CD85k+
48: Protected-IMRAS-078 D14 Imm3	CD14 neg/CD14-CD3-CD19-/CD56-/DR+/CD11c+/DN DC/CD85k-	0.39361979166666666	DC	D14 Imm3	S078	Protected	D070	IMRAS-057-078	NC Monocytes	NC Monocytes: CD85k-
48: Protected-IMRAS-078 D14 Imm3	CD14 neg/CD14-CD3-CD19-/CD56-/DR+/CD11c+/DN DC/CD86+	0.48541666666666666	DC	D14 Imm3	S078	Protected	D070	IMRAS-057-078	NC Monocytes	NC Monocytes: CD86+
48: Protected-IMRAS-078 D14 Imm3	CD14 neg/CD14-CD3-CD19-/CD56-/DR+/CD11c+/DN DC/CD86-	0.023046875	DC	D14 Imm3	S078	Protected	D070	IMRAS-057-078	NC Monocytes	NC Monocytes: CD86-
48: Protected-IMRAS-078 D14 Imm3	CD14 neg/CD14-CD3-CD19-/CD56-/DR+/CD11c+/DN DC/CD172a+	0.16953125	DC	D14 Imm3	S078	Protected	D070	IMRAS-057-078	NC Monocytes	NC Monocytes: CD172a+
48: Protected-IMRAS-078 D14 Imm3	CD14 neg/CD14-CD3-CD19-/CD56-/DR+/CD11c+/DN DC/CD272+	0.010026041666666667	DC	D14 Imm3	S078	Protected	D070	IMRAS-057-078	NC Monocytes	NC Monocytes: CD272+
48: Protected-IMRAS-078 D14 Imm3	CD14 neg/CD14-CD3-CD19-/CD56-/DR+/CD11c+/DN DC/CD272-	0.4984375	DC	D14 Imm3	S078	Protected	D070	IMRAS-057-078	NC Monocytes	NC Monocytes: CD272-
48: Protected-IMRAS-078 D14 Imm3	CD14 neg/CD14-CD3-CD19-/CD56-/DR+/CD123+pDC	0.24114583333333334	DC	D14 Imm3	S078	Protected	D070	IMRAS-057-078	pDC	pDC: Total
48: Protected-IMRAS-078 D14 Imm3	CD14 neg/CD14-CD3-CD19-/CD56-/DR+/CD123+pDC/CCR7+	0.033854166666666664	DC	D14 Imm3	S078	Protected	D070	IMRAS-057-078	pDC	pDC: CCR7+
48: Protected-IMRAS-078 D14 Imm3	CD14 neg/CD14-CD3-CD19-/CD56-/DR+/CD123+pDC/CCR7-	0.20729166666666668	DC	D14 Imm3	S078	Protected	D070	IMRAS-057-078	pDC	pDC: CCR7-
48: Protected-IMRAS-078 D14 Imm3	CD14 neg/CD14-CD3-CD19-/CD56-/DR+/CD123+pDC/CD38+CD32+	0.08255208333333333	DC	D14 Imm3	S078	Protected	D070	IMRAS-057-078	pDC	pDC: CD38+CD32+
48: Protected-IMRAS-078 D14 Imm3	CD14 neg/CD14-CD3-CD19-/CD56-/DR+/CD123+pDC/CD38+CD32-	0.15286458333333333	DC	D14 Imm3	S078	Protected	D070	IMRAS-057-078	pDC	pDC: CD38+CD32-
48: Protected-IMRAS-078 D14 Imm3	CD14 neg/CD14-CD3-CD19-/CD56-/DR+/CD123+pDC/CD38-CD32+	2.6041666666666666e-4	DC	D14 Imm3	S078	Protected	D070	IMRAS-057-078	pDC	pDC: CD38-CD32+
48: Protected-IMRAS-078 D14 Imm3	CD14 neg/CD14-CD3-CD19-/CD56-/DR+/CD123+pDC/CD38-CD32-	0.003515625	DC	D14 Imm3	S078	Protected	D070	IMRAS-057-078	pDC	pDC: CD38-CD32-
48: Protected-IMRAS-078 D14 Imm3	CD14 neg/CD14-CD3-CD19-/CD56-/DR+/CD123+pDC/CD40+	0.008072916666666667	DC	D14 Imm3	S078	Protected	D070	IMRAS-057-078	pDC	pDC: CD40+
48: Protected-IMRAS-078 D14 Imm3	CD14 neg/CD14-CD3-CD19-/CD56-/DR+/CD123+pDC/CD40-	0.23307291666666666	DC	D14 Imm3	S078	Protected	D070	IMRAS-057-078	pDC	pDC: CD40-
48: Protected-IMRAS-078 D14 Imm3	CD14 neg/CD14-CD3-CD19-/CD56-/DR+/CD123+pDC/CD85k+	0.151953125	DC	D14 Imm3	S078	Protected	D070	IMRAS-057-078	pDC	pDC: CD85k+
48: Protected-IMRAS-078 D14 Imm3	CD14 neg/CD14-CD3-CD19-/CD56-/DR+/CD123+pDC/CD85k-	0.08919270833333333	DC	D14 Imm3	S078	Protected	D070	IMRAS-057-078	pDC	pDC: CD85k-
48: Protected-IMRAS-078 D14 Imm3	CD14 neg/CD14-CD3-CD19-/CD56-/DR+/CD123+pDC/CD86+	0.011848958333333333	DC	D14 Imm3	S078	Protected	D070	IMRAS-057-078	pDC	pDC: CD86+
48: Protected-IMRAS-078 D14 Imm3	CD14 neg/CD14-CD3-CD19-/CD56-/DR+/CD123+pDC/CD86-	0.229296875	DC	D14 Imm3	S078	Protected	D070	IMRAS-057-078	pDC	pDC: CD86-
48: Protected-IMRAS-078 D14 Imm3	CD14 neg/CD14-CD3-CD19-/CD56-/DR+/CD123+pDC/CD172a+	0.009635416666666667	DC	D14 Imm3	S078	Protected	D070	IMRAS-057-078	pDC	pDC: CD172a+
48: Protected-IMRAS-078 D14 Imm3	CD14 neg/CD14-CD3-CD19-/CD56-/DR+/CD123+pDC/CD272+	0.150390625	DC	D14 Imm3	S078	Protected	D070	IMRAS-057-078	pDC	pDC: CD272+
48: Protected-IMRAS-078 D14 Imm3	CD14 neg/CD14-CD3-CD19-/CD56-/DR+/CD123+pDC/CD272-	0.09075520833333334	DC	D14 Imm3	S078	Protected	D070	IMRAS-057-078	pDC	pDC: CD272-
49: Not Protected-IMRAS-061 D7 Imm5	CD14 neg/CD14-CD3-CD19-/CD56-/DR+/CD11c+/CD1c+DC	0.2640983606557377	DC	D7 Imm5	S061	Not-Protected	D126	IMRAS-057-078	CD1c+ DC	CD1c+ DC: Total
49: Not Protected-IMRAS-061 D7 Imm5	CD14 neg/CD14-CD3-CD19-/CD56-/DR+/CD11c+/CD1c+DC/CCR7+	6.557377049180328e-4	DC	D7 Imm5	S061	Not-Protected	D126	IMRAS-057-078	CD1c+ DC	CD1c+ DC: CCR7+
49: Not Protected-IMRAS-061 D7 Imm5	CD14 neg/CD14-CD3-CD19-/CD56-/DR+/CD11c+/CD1c+DC/CCR7-	0.26344262295081966	DC	D7 Imm5	S061	Not-Protected	D126	IMRAS-057-078	CD1c+ DC	CD1c+ DC: CCR7-
49: Not Protected-IMRAS-061 D7 Imm5	CD14 neg/CD14-CD3-CD19-/CD56-/DR+/CD11c+/CD1c+DC/CD16+	0.015901639344262294	DC	D7 Imm5	S061	Not-Protected	D126	IMRAS-057-078	CD1c+ DC	CD1c+ DC: CD16+
49: Not Protected-IMRAS-061 D7 Imm5	CD14 neg/CD14-CD3-CD19-/CD56-/DR+/CD11c+/CD1c+DC/CD16-	0.24295081967213114	DC	D7 Imm5	S061	Not-Protected	D126	IMRAS-057-078	CD1c+ DC	CD1c+ DC: CD16-
49: Not Protected-IMRAS-061 D7 Imm5	CD14 neg/CD14-CD3-CD19-/CD56-/DR+/CD11c+/CD1c+DC/CD26+	0.009344262295081967	DC	D7 Imm5	S061	Not-Protected	D126	IMRAS-057-078	CD1c+ DC	CD1c+ DC: CD26+
49: Not Protected-IMRAS-061 D7 Imm5	CD14 neg/CD14-CD3-CD19-/CD56-/DR+/CD11c+/CD1c+DC/CD26-	0.2547540983606557	DC	D7 Imm5	S061	Not-Protected	D126	IMRAS-057-078	CD1c+ DC	CD1c+ DC: CD26-
49: Not Protected-IMRAS-061 D7 Imm5	CD14 neg/CD14-CD3-CD19-/CD56-/DR+/CD11c+/CD1c+DC/CD38+CD32+	0.2322950819672131	DC	D7 Imm5	S061	Not-Protected	D126	IMRAS-057-078	CD1c+ DC	CD1c+ DC: CD38+CD32+
49: Not Protected-IMRAS-061 D7 Imm5	CD14 neg/CD14-CD3-CD19-/CD56-/DR+/CD11c+/CD1c+DC/CD38+CD32-	0.020327868852459016	DC	D7 Imm5	S061	Not-Protected	D126	IMRAS-057-078	CD1c+ DC	CD1c+ DC: CD38+CD32-
49: Not Protected-IMRAS-061 D7 Imm5	CD14 neg/CD14-CD3-CD19-/CD56-/DR+/CD11c+/CD1c+DC/CD38-CD32+	0.010819672131147541	DC	D7 Imm5	S061	Not-Protected	D126	IMRAS-057-078	CD1c+ DC	CD1c+ DC: CD38-CD32+
49: Not Protected-IMRAS-061 D7 Imm5	CD14 neg/CD14-CD3-CD19-/CD56-/DR+/CD11c+/CD1c+DC/CD38-CD32-	1.639344262295082e-4	DC	D7 Imm5	S061	Not-Protected	D126	IMRAS-057-078	CD1c+ DC	CD1c+ DC: CD38-CD32-
49: Not Protected-IMRAS-061 D7 Imm5	CD14 neg/CD14-CD3-CD19-/CD56-/DR+/CD11c+/CD1c+DC/CD40+	0.014262295081967214	DC	D7 Imm5	S061	Not-Protected	D126	IMRAS-057-078	CD1c+ DC	CD1c+ DC: CD40+
49: Not Protected-IMRAS-061 D7 Imm5	CD14 neg/CD14-CD3-CD19-/CD56-/DR+/CD11c+/CD1c+DC/CD40-	0.2498360655737705	DC	D7 Imm5	S061	Not-Protected	D126	IMRAS-057-078	CD1c+ DC	CD1c+ DC: CD40-
49: Not Protected-IMRAS-061 D7 Imm5	CD14 neg/CD14-CD3-CD19-/CD56-/DR+/CD11c+/CD1c+DC/CD85k+	0.009508196721311476	DC	D7 Imm5	S061	Not-Protected	D126	IMRAS-057-078	CD1c+ DC	CD1c+ DC: CD85k+
49: Not Protected-IMRAS-061 D7 Imm5	CD14 neg/CD14-CD3-CD19-/CD56-/DR+/CD11c+/CD1c+DC/CD85k-	0.25459016393442624	DC	D7 Imm5	S061	Not-Protected	D126	IMRAS-057-078	CD1c+ DC	CD1c+ DC: CD85k-
49: Not Protected-IMRAS-061 D7 Imm5	CD14 neg/CD14-CD3-CD19-/CD56-/DR+/CD11c+/CD1c+DC/CD86+	0.21950819672131147	DC	D7 Imm5	S061	Not-Protected	D126	IMRAS-057-078	CD1c+ DC	CD1c+ DC: CD86+
49: Not Protected-IMRAS-061 D7 Imm5	CD14 neg/CD14-CD3-CD19-/CD56-/DR+/CD11c+/CD1c+DC/CD86-	0.04459016393442623	DC	D7 Imm5	S061	Not-Protected	D126	IMRAS-057-078	CD1c+ DC	CD1c+ DC: CD86-
49: Not Protected-IMRAS-061 D7 Imm5	CD14 neg/CD14-CD3-CD19-/CD56-/DR+/CD11c+/CD1c+DC/CD172a+	0.2480327868852459	DC	D7 Imm5	S061	Not-Protected	D126	IMRAS-057-078	CD1c+ DC	CD1c+ DC: CD172a+
49: Not Protected-IMRAS-061 D7 Imm5	CD14 neg/CD14-CD3-CD19-/CD56-/DR+/CD11c+/CD1c+DC/CD272+	0.1619672131147541	DC	D7 Imm5	S061	Not-Protected	D126	IMRAS-057-078	CD1c+ DC	CD1c+ DC: CD272+
49: Not Protected-IMRAS-061 D7 Imm5	CD14 neg/CD14-CD3-CD19-/CD56-/DR+/CD11c+/CD1c+DC/CD272-	0.10213114754098361	DC	D7 Imm5	S061	Not-Protected	D126	IMRAS-057-078	CD1c+ DC	CD1c+ DC: CD272-
49: Not Protected-IMRAS-061 D7 Imm5	CD14 neg/CD14-CD3-CD19-/CD56-/DR+/CD11c+/CD141+DC	0.008524590163934427	DC	D7 Imm5	S061	Not-Protected	D126	IMRAS-057-078	CD141+ DC	CD141+ DC: Total
49: Not Protected-IMRAS-061 D7 Imm5	CD14 neg/CD14-CD3-CD19-/CD56-/DR+/CD11c+/CD141+DC/CCR7+	1.639344262295082e-4	DC	D7 Imm5	S061	Not-Protected	D126	IMRAS-057-078	CD141+ DC	CD141+ DC: CCR7+
49: Not Protected-IMRAS-061 D7 Imm5	CD14 neg/CD14-CD3-CD19-/CD56-/DR+/CD11c+/CD141+DC/CCR7-	0.008360655737704918	DC	D7 Imm5	S061	Not-Protected	D126	IMRAS-057-078	CD141+ DC	CD141+ DC: CCR7-
49: Not Protected-IMRAS-061 D7 Imm5	CD14 neg/CD14-CD3-CD19-/CD56-/DR+/CD11c+/CD141+DC/CD16+	4.918032786885246e-4	DC	D7 Imm5	S061	Not-Protected	D126	IMRAS-057-078	CD141+ DC	CD141+ DC: CD16+
49: Not Protected-IMRAS-061 D7 Imm5	CD14 neg/CD14-CD3-CD19-/CD56-/DR+/CD11c+/CD141+DC/CD16-	0.008032786885245901	DC	D7 Imm5	S061	Not-Protected	D126	IMRAS-057-078	CD141+ DC	CD141+ DC: CD16-
49: Not Protected-IMRAS-061 D7 Imm5	CD14 neg/CD14-CD3-CD19-/CD56-/DR+/CD11c+/CD141+DC/CD26+	0.004918032786885246	DC	D7 Imm5	S061	Not-Protected	D126	IMRAS-057-078	CD141+ DC	CD141+ DC: CD26+
49: Not Protected-IMRAS-061 D7 Imm5	CD14 neg/CD14-CD3-CD19-/CD56-/DR+/CD11c+/CD141+DC/CD26-	0.0036065573770491803	DC	D7 Imm5	S061	Not-Protected	D126	IMRAS-057-078	CD141+ DC	CD141+ DC: CD26-
49: Not Protected-IMRAS-061 D7 Imm5	CD14 neg/CD14-CD3-CD19-/CD56-/DR+/CD11c+/CD141+DC/CD38+CD32+	0.0022950819672131148	DC	D7 Imm5	S061	Not-Protected	D126	IMRAS-057-078	CD141+ DC	CD141+ DC: CD38+CD32+
49: Not Protected-IMRAS-061 D7 Imm5	CD14 neg/CD14-CD3-CD19-/CD56-/DR+/CD11c+/CD141+DC/CD38+CD32-	0.0060655737704918035	DC	D7 Imm5	S061	Not-Protected	D126	IMRAS-057-078	CD141+ DC	CD141+ DC: CD38+CD32-
49: Not Protected-IMRAS-061 D7 Imm5	CD14 neg/CD14-CD3-CD19-/CD56-/DR+/CD11c+/CD141+DC/CD38-CD32+	1.639344262295082e-4	DC	D7 Imm5	S061	Not-Protected	D126	IMRAS-057-078	CD141+ DC	CD141+ DC: CD38-CD32+
49: Not Protected-IMRAS-061 D7 Imm5	CD14 neg/CD14-CD3-CD19-/CD56-/DR+/CD11c+/CD141+DC/CD38-CD32-	0	DC	D7 Imm5	S061	Not-Protected	D126	IMRAS-057-078	CD141+ DC	CD141+ DC: CD38-CD32-
49: Not Protected-IMRAS-061 D7 Imm5	CD14 neg/CD14-CD3-CD19-/CD56-/DR+/CD11c+/CD141+DC/CD40+	0.0027868852459016396	DC	D7 Imm5	S061	Not-Protected	D126	IMRAS-057-078	CD141+ DC	CD141+ DC: CD40+
49: Not Protected-IMRAS-061 D7 Imm5	CD14 neg/CD14-CD3-CD19-/CD56-/DR+/CD11c+/CD141+DC/CD40-	0.005737704918032787	DC	D7 Imm5	S061	Not-Protected	D126	IMRAS-057-078	CD141+ DC	CD141+ DC: CD40-
49: Not Protected-IMRAS-061 D7 Imm5	CD14 neg/CD14-CD3-CD19-/CD56-/DR+/CD11c+/CD141+DC/CD85k+	1.639344262295082e-4	DC	D7 Imm5	S061	Not-Protected	D126	IMRAS-057-078	CD141+ DC	CD141+ DC: CD85k+
49: Not Protected-IMRAS-061 D7 Imm5	CD14 neg/CD14-CD3-CD19-/CD56-/DR+/CD11c+/CD141+DC/CD85k-	0.008360655737704918	DC	D7 Imm5	S061	Not-Protected	D126	IMRAS-057-078	CD141+ DC	CD141+ DC: CD85k-
49: Not Protected-IMRAS-061 D7 Imm5	CD14 neg/CD14-CD3-CD19-/CD56-/DR+/CD11c+/CD141+DC/CD86+	0.005081967213114754	DC	D7 Imm5	S061	Not-Protected	D126	IMRAS-057-078	CD141+ DC	CD141+ DC: CD86+
49: Not Protected-IMRAS-061 D7 Imm5	CD14 neg/CD14-CD3-CD19-/CD56-/DR+/CD11c+/CD141+DC/CD86-	0.0034426229508196723	DC	D7 Imm5	S061	Not-Protected	D126	IMRAS-057-078	CD141+ DC	CD141+ DC: CD86-
49: Not Protected-IMRAS-061 D7 Imm5	CD14 neg/CD14-CD3-CD19-/CD56-/DR+/CD11c+/CD141+DC/CD172a+	0.0021311475409836068	DC	D7 Imm5	S061	Not-Protected	D126	IMRAS-057-078	CD141+ DC	CD141+ DC: CD172a+
49: Not Protected-IMRAS-061 D7 Imm5	CD14 neg/CD14-CD3-CD19-/CD56-/DR+/CD11c+/CD141+DC/CD272+	0.007868852459016393	DC	D7 Imm5	S061	Not-Protected	D126	IMRAS-057-078	CD141+ DC	CD141+ DC: CD272+
49: Not Protected-IMRAS-061 D7 Imm5	CD14 neg/CD14-CD3-CD19-/CD56-/DR+/CD11c+/CD141+DC/CD272-	6.557377049180328e-4	DC	D7 Imm5	S061	Not-Protected	D126	IMRAS-057-078	CD141+ DC	CD141+ DC: CD272-
49: Not Protected-IMRAS-061 D7 Imm5	CD14 neg/CD14-CD3-CD19-/CD56-/DR+/CD11c+/DN DC	1.9665573770491804	DC	D7 Imm5	S061	Not-Protected	D126	IMRAS-057-078	NC Monocytes	NC Monocytes: Total
49: Not Protected-IMRAS-061 D7 Imm5	CD14 neg/CD14-CD3-CD19-/CD56-/DR+/CD11c+/DN DC/CCR7+	0.008524590163934427	DC	D7 Imm5	S061	Not-Protected	D126	IMRAS-057-078	NC Monocytes	NC Monocytes: CCR7+
49: Not Protected-IMRAS-061 D7 Imm5	CD14 neg/CD14-CD3-CD19-/CD56-/DR+/CD11c+/DN DC/CCR7-	1.9580327868852458	DC	D7 Imm5	S061	Not-Protected	D126	IMRAS-057-078	NC Monocytes	NC Monocytes: CCR7-
49: Not Protected-IMRAS-061 D7 Imm5	CD14 neg/CD14-CD3-CD19-/CD56-/DR+/CD11c+/DN DC/CD16+	1.8914754098360655	DC	D7 Imm5	S061	Not-Protected	D126	IMRAS-057-078	NC Monocytes	NC Monocytes: CD16+
49: Not Protected-IMRAS-061 D7 Imm5	CD14 neg/CD14-CD3-CD19-/CD56-/DR+/CD11c+/DN DC/CD16-	0.05131147540983606	DC	D7 Imm5	S061	Not-Protected	D126	IMRAS-057-078	NC Monocytes	NC Monocytes: CD16-
49: Not Protected-IMRAS-061 D7 Imm5	CD14 neg/CD14-CD3-CD19-/CD56-/DR+/CD11c+/DN DC/CD26+	0.39147540983606555	DC	D7 Imm5	S061	Not-Protected	D126	IMRAS-057-078	NC Monocytes	NC Monocytes: CD26+
49: Not Protected-IMRAS-061 D7 Imm5	CD14 neg/CD14-CD3-CD19-/CD56-/DR+/CD11c+/DN DC/CD26-	1.5750819672131147	DC	D7 Imm5	S061	Not-Protected	D126	IMRAS-057-078	NC Monocytes	NC Monocytes: CD26-
49: Not Protected-IMRAS-061 D7 Imm5	CD14 neg/CD14-CD3-CD19-/CD56-/DR+/CD11c+/DN DC/CD38+CD32+	0.32885245901639343	DC	D7 Imm5	S061	Not-Protected	D126	IMRAS-057-078	NC Monocytes	NC Monocytes: CD38+CD32+
49: Not Protected-IMRAS-061 D7 Imm5	CD14 neg/CD14-CD3-CD19-/CD56-/DR+/CD11c+/DN DC/CD38+CD32-	0.0060655737704918035	DC	D7 Imm5	S061	Not-Protected	D126	IMRAS-057-078	NC Monocytes	NC Monocytes: CD38+CD32-
49: Not Protected-IMRAS-061 D7 Imm5	CD14 neg/CD14-CD3-CD19-/CD56-/DR+/CD11c+/DN DC/CD38-CD32+	1.6032786885245902	DC	D7 Imm5	S061	Not-Protected	D126	IMRAS-057-078	NC Monocytes	NC Monocytes: CD38-CD32+
49: Not Protected-IMRAS-061 D7 Imm5	CD14 neg/CD14-CD3-CD19-/CD56-/DR+/CD11c+/DN DC/CD38-CD32-	0.03163934426229508	DC	D7 Imm5	S061	Not-Protected	D126	IMRAS-057-078	NC Monocytes	NC Monocytes: CD38-CD32-
49: Not Protected-IMRAS-061 D7 Imm5	CD14 neg/CD14-CD3-CD19-/CD56-/DR+/CD11c+/DN DC/CD40+	0.6175409836065574	DC	D7 Imm5	S061	Not-Protected	D126	IMRAS-057-078	NC Monocytes	NC Monocytes: CD40+
49: Not Protected-IMRAS-061 D7 Imm5	CD14 neg/CD14-CD3-CD19-/CD56-/DR+/CD11c+/DN DC/CD40-	1.349016393442623	DC	D7 Imm5	S061	Not-Protected	D126	IMRAS-057-078	NC Monocytes	NC Monocytes: CD40-
49: Not Protected-IMRAS-061 D7 Imm5	CD14 neg/CD14-CD3-CD19-/CD56-/DR+/CD11c+/DN DC/CD85k+	0.5088524590163934	DC	D7 Imm5	S061	Not-Protected	D126	IMRAS-057-078	NC Monocytes	NC Monocytes: CD85k+
49: Not Protected-IMRAS-061 D7 Imm5	CD14 neg/CD14-CD3-CD19-/CD56-/DR+/CD11c+/DN DC/CD85k-	1.4577049180327868	DC	D7 Imm5	S061	Not-Protected	D126	IMRAS-057-078	NC Monocytes	NC Monocytes: CD85k-
49: Not Protected-IMRAS-061 D7 Imm5	CD14 neg/CD14-CD3-CD19-/CD56-/DR+/CD11c+/DN DC/CD86+	1.8554098360655737	DC	D7 Imm5	S061	Not-Protected	D126	IMRAS-057-078	NC Monocytes	NC Monocytes: CD86+
49: Not Protected-IMRAS-061 D7 Imm5	CD14 neg/CD14-CD3-CD19-/CD56-/DR+/CD11c+/DN DC/CD86-	0.11114754098360656	DC	D7 Imm5	S061	Not-Protected	D126	IMRAS-057-078	NC Monocytes	NC Monocytes: CD86-
49: Not Protected-IMRAS-061 D7 Imm5	CD14 neg/CD14-CD3-CD19-/CD56-/DR+/CD11c+/DN DC/CD172a+	0.5318032786885246	DC	D7 Imm5	S061	Not-Protected	D126	IMRAS-057-078	NC Monocytes	NC Monocytes: CD172a+
49: Not Protected-IMRAS-061 D7 Imm5	CD14 neg/CD14-CD3-CD19-/CD56-/DR+/CD11c+/DN DC/CD272+	0.08262295081967214	DC	D7 Imm5	S061	Not-Protected	D126	IMRAS-057-078	NC Monocytes	NC Monocytes: CD272+
49: Not Protected-IMRAS-061 D7 Imm5	CD14 neg/CD14-CD3-CD19-/CD56-/DR+/CD11c+/DN DC/CD272-	1.8839344262295081	DC	D7 Imm5	S061	Not-Protected	D126	IMRAS-057-078	NC Monocytes	NC Monocytes: CD272-
49: Not Protected-IMRAS-061 D7 Imm5	CD14 neg/CD14-CD3-CD19-/CD56-/DR+/CD123+pDC	0.47508196721311474	DC	D7 Imm5	S061	Not-Protected	D126	IMRAS-057-078	pDC	pDC: Total
49: Not Protected-IMRAS-061 D7 Imm5	CD14 neg/CD14-CD3-CD19-/CD56-/DR+/CD123+pDC/CCR7+	0.05786885245901639	DC	D7 Imm5	S061	Not-Protected	D126	IMRAS-057-078	pDC	pDC: CCR7+
49: Not Protected-IMRAS-061 D7 Imm5	CD14 neg/CD14-CD3-CD19-/CD56-/DR+/CD123+pDC/CCR7-	0.41721311475409834	DC	D7 Imm5	S061	Not-Protected	D126	IMRAS-057-078	pDC	pDC: CCR7-
49: Not Protected-IMRAS-061 D7 Imm5	CD14 neg/CD14-CD3-CD19-/CD56-/DR+/CD123+pDC/CD38+CD32+	0.07737704918032787	DC	D7 Imm5	S061	Not-Protected	D126	IMRAS-057-078	pDC	pDC: CD38+CD32+
49: Not Protected-IMRAS-061 D7 Imm5	CD14 neg/CD14-CD3-CD19-/CD56-/DR+/CD123+pDC/CD38+CD32-	0.3608196721311475	DC	D7 Imm5	S061	Not-Protected	D126	IMRAS-057-078	pDC	pDC: CD38+CD32-
49: Not Protected-IMRAS-061 D7 Imm5	CD14 neg/CD14-CD3-CD19-/CD56-/DR+/CD123+pDC/CD38-CD32+	0.0022950819672131148	DC	D7 Imm5	S061	Not-Protected	D126	IMRAS-057-078	pDC	pDC: CD38-CD32+
49: Not Protected-IMRAS-061 D7 Imm5	CD14 neg/CD14-CD3-CD19-/CD56-/DR+/CD123+pDC/CD38-CD32-	0.03229508196721311	DC	D7 Imm5	S061	Not-Protected	D126	IMRAS-057-078	pDC	pDC: CD38-CD32-
49: Not Protected-IMRAS-061 D7 Imm5	CD14 neg/CD14-CD3-CD19-/CD56-/DR+/CD123+pDC/CD40+	0.005737704918032787	DC	D7 Imm5	S061	Not-Protected	D126	IMRAS-057-078	pDC	pDC: CD40+
49: Not Protected-IMRAS-061 D7 Imm5	CD14 neg/CD14-CD3-CD19-/CD56-/DR+/CD123+pDC/CD40-	0.46934426229508197	DC	D7 Imm5	S061	Not-Protected	D126	IMRAS-057-078	pDC	pDC: CD40-
49: Not Protected-IMRAS-061 D7 Imm5	CD14 neg/CD14-CD3-CD19-/CD56-/DR+/CD123+pDC/CD85k+	0.3501639344262295	DC	D7 Imm5	S061	Not-Protected	D126	IMRAS-057-078	pDC	pDC: CD85k+
49: Not Protected-IMRAS-061 D7 Imm5	CD14 neg/CD14-CD3-CD19-/CD56-/DR+/CD123+pDC/CD85k-	0.12491803278688525	DC	D7 Imm5	S061	Not-Protected	D126	IMRAS-057-078	pDC	pDC: CD85k-
49: Not Protected-IMRAS-061 D7 Imm5	CD14 neg/CD14-CD3-CD19-/CD56-/DR+/CD123+pDC/CD86+	0.02721311475409836	DC	D7 Imm5	S061	Not-Protected	D126	IMRAS-057-078	pDC	pDC: CD86+
49: Not Protected-IMRAS-061 D7 Imm5	CD14 neg/CD14-CD3-CD19-/CD56-/DR+/CD123+pDC/CD86-	0.4478688524590164	DC	D7 Imm5	S061	Not-Protected	D126	IMRAS-057-078	pDC	pDC: CD86-
49: Not Protected-IMRAS-061 D7 Imm5	CD14 neg/CD14-CD3-CD19-/CD56-/DR+/CD123+pDC/CD172a+	0.020163934426229508	DC	D7 Imm5	S061	Not-Protected	D126	IMRAS-057-078	pDC	pDC: CD172a+
49: Not Protected-IMRAS-061 D7 Imm5	CD14 neg/CD14-CD3-CD19-/CD56-/DR+/CD123+pDC/CD272+	0.3913114754098361	DC	D7 Imm5	S061	Not-Protected	D126	IMRAS-057-078	pDC	pDC: CD272+
49: Not Protected-IMRAS-061 D7 Imm5	CD14 neg/CD14-CD3-CD19-/CD56-/DR+/CD123+pDC/CD272-	0.08377049180327868	DC	D7 Imm5	S061	Not-Protected	D126	IMRAS-057-078	pDC	pDC: CD272-
50: Protected-IMRAS-078 D0 Imm5	CD14 neg/CD14-CD3-CD19-/CD56-/DR+/CD11c+/CD1c+DC	0.12597402597402596	DC	D0 Imm5	S078	Protected	D119	IMRAS-057-078	CD1c+ DC	CD1c+ DC: Total
50: Protected-IMRAS-078 D0 Imm5	CD14 neg/CD14-CD3-CD19-/CD56-/DR+/CD11c+/CD1c+DC/CCR7+	4.329004329004329e-4	DC	D0 Imm5	S078	Protected	D119	IMRAS-057-078	CD1c+ DC	CD1c+ DC: CCR7+
50: Protected-IMRAS-078 D0 Imm5	CD14 neg/CD14-CD3-CD19-/CD56-/DR+/CD11c+/CD1c+DC/CCR7-	0.12554112554112554	DC	D0 Imm5	S078	Protected	D119	IMRAS-057-078	CD1c+ DC	CD1c+ DC: CCR7-
50: Protected-IMRAS-078 D0 Imm5	CD14 neg/CD14-CD3-CD19-/CD56-/DR+/CD11c+/CD1c+DC/CD16+	0.0021645021645021645	DC	D0 Imm5	S078	Protected	D119	IMRAS-057-078	CD1c+ DC	CD1c+ DC: CD16+
50: Protected-IMRAS-078 D0 Imm5	CD14 neg/CD14-CD3-CD19-/CD56-/DR+/CD11c+/CD1c+DC/CD16-	0.12207792207792208	DC	D0 Imm5	S078	Protected	D119	IMRAS-057-078	CD1c+ DC	CD1c+ DC: CD16-
50: Protected-IMRAS-078 D0 Imm5	CD14 neg/CD14-CD3-CD19-/CD56-/DR+/CD11c+/CD1c+DC/CD26+	0.005194805194805195	DC	D0 Imm5	S078	Protected	D119	IMRAS-057-078	CD1c+ DC	CD1c+ DC: CD26+
50: Protected-IMRAS-078 D0 Imm5	CD14 neg/CD14-CD3-CD19-/CD56-/DR+/CD11c+/CD1c+DC/CD26-	0.12077922077922078	DC	D0 Imm5	S078	Protected	D119	IMRAS-057-078	CD1c+ DC	CD1c+ DC: CD26-
50: Protected-IMRAS-078 D0 Imm5	CD14 neg/CD14-CD3-CD19-/CD56-/DR+/CD11c+/CD1c+DC/CD38+CD32+	0.11558441558441558	DC	D0 Imm5	S078	Protected	D119	IMRAS-057-078	CD1c+ DC	CD1c+ DC: CD38+CD32+
50: Protected-IMRAS-078 D0 Imm5	CD14 neg/CD14-CD3-CD19-/CD56-/DR+/CD11c+/CD1c+DC/CD38+CD32-	0.008658008658008658	DC	D0 Imm5	S078	Protected	D119	IMRAS-057-078	CD1c+ DC	CD1c+ DC: CD38+CD32-
50: Protected-IMRAS-078 D0 Imm5	CD14 neg/CD14-CD3-CD19-/CD56-/DR+/CD11c+/CD1c+DC/CD38-CD32+	8.658008658008658e-4	DC	D0 Imm5	S078	Protected	D119	IMRAS-057-078	CD1c+ DC	CD1c+ DC: CD38-CD32+
50: Protected-IMRAS-078 D0 Imm5	CD14 neg/CD14-CD3-CD19-/CD56-/DR+/CD11c+/CD1c+DC/CD38-CD32-	4.329004329004329e-4	DC	D0 Imm5	S078	Protected	D119	IMRAS-057-078	CD1c+ DC	CD1c+ DC: CD38-CD32-
50: Protected-IMRAS-078 D0 Imm5	CD14 neg/CD14-CD3-CD19-/CD56-/DR+/CD11c+/CD1c+DC/CD40+	0.00735930735930736	DC	D0 Imm5	S078	Protected	D119	IMRAS-057-078	CD1c+ DC	CD1c+ DC: CD40+
50: Protected-IMRAS-078 D0 Imm5	CD14 neg/CD14-CD3-CD19-/CD56-/DR+/CD11c+/CD1c+DC/CD40-	0.11861471861471862	DC	D0 Imm5	S078	Protected	D119	IMRAS-057-078	CD1c+ DC	CD1c+ DC: CD40-
50: Protected-IMRAS-078 D0 Imm5	CD14 neg/CD14-CD3-CD19-/CD56-/DR+/CD11c+/CD1c+DC/CD85k+	0.02857142857142857	DC	D0 Imm5	S078	Protected	D119	IMRAS-057-078	CD1c+ DC	CD1c+ DC: CD85k+
50: Protected-IMRAS-078 D0 Imm5	CD14 neg/CD14-CD3-CD19-/CD56-/DR+/CD11c+/CD1c+DC/CD85k-	0.09740259740259741	DC	D0 Imm5	S078	Protected	D119	IMRAS-057-078	CD1c+ DC	CD1c+ DC: CD85k-
50: Protected-IMRAS-078 D0 Imm5	CD14 neg/CD14-CD3-CD19-/CD56-/DR+/CD11c+/CD1c+DC/CD86+	0.08441558441558442	DC	D0 Imm5	S078	Protected	D119	IMRAS-057-078	CD1c+ DC	CD1c+ DC: CD86+
50: Protected-IMRAS-078 D0 Imm5	CD14 neg/CD14-CD3-CD19-/CD56-/DR+/CD11c+/CD1c+DC/CD86-	0.04155844155844156	DC	D0 Imm5	S078	Protected	D119	IMRAS-057-078	CD1c+ DC	CD1c+ DC: CD86-
50: Protected-IMRAS-078 D0 Imm5	CD14 neg/CD14-CD3-CD19-/CD56-/DR+/CD11c+/CD1c+DC/CD172a+	0.12554112554112554	DC	D0 Imm5	S078	Protected	D119	IMRAS-057-078	CD1c+ DC	CD1c+ DC: CD172a+
50: Protected-IMRAS-078 D0 Imm5	CD14 neg/CD14-CD3-CD19-/CD56-/DR+/CD11c+/CD1c+DC/CD272+	0.06103896103896104	DC	D0 Imm5	S078	Protected	D119	IMRAS-057-078	CD1c+ DC	CD1c+ DC: CD272+
50: Protected-IMRAS-078 D0 Imm5	CD14 neg/CD14-CD3-CD19-/CD56-/DR+/CD11c+/CD1c+DC/CD272-	0.06493506493506493	DC	D0 Imm5	S078	Protected	D119	IMRAS-057-078	CD1c+ DC	CD1c+ DC: CD272-
50: Protected-IMRAS-078 D0 Imm5	CD14 neg/CD14-CD3-CD19-/CD56-/DR+/CD11c+/CD141+DC	0.003463203463203463	DC	D0 Imm5	S078	Protected	D119	IMRAS-057-078	CD141+ DC	CD141+ DC: Total
50: Protected-IMRAS-078 D0 Imm5	CD14 neg/CD14-CD3-CD19-/CD56-/DR+/CD11c+/CD141+DC/CCR7+	0	DC	D0 Imm5	S078	Protected	D119	IMRAS-057-078	CD141+ DC	CD141+ DC: CCR7+
50: Protected-IMRAS-078 D0 Imm5	CD14 neg/CD14-CD3-CD19-/CD56-/DR+/CD11c+/CD141+DC/CCR7-	0.003463203463203463	DC	D0 Imm5	S078	Protected	D119	IMRAS-057-078	CD141+ DC	CD141+ DC: CCR7-
50: Protected-IMRAS-078 D0 Imm5	CD14 neg/CD14-CD3-CD19-/CD56-/DR+/CD11c+/CD141+DC/CD16+	0	DC	D0 Imm5	S078	Protected	D119	IMRAS-057-078	CD141+ DC	CD141+ DC: CD16+
50: Protected-IMRAS-078 D0 Imm5	CD14 neg/CD14-CD3-CD19-/CD56-/DR+/CD11c+/CD141+DC/CD16-	0.003463203463203463	DC	D0 Imm5	S078	Protected	D119	IMRAS-057-078	CD141+ DC	CD141+ DC: CD16-
50: Protected-IMRAS-078 D0 Imm5	CD14 neg/CD14-CD3-CD19-/CD56-/DR+/CD11c+/CD141+DC/CD26+	0.0012987012987012987	DC	D0 Imm5	S078	Protected	D119	IMRAS-057-078	CD141+ DC	CD141+ DC: CD26+
50: Protected-IMRAS-078 D0 Imm5	CD14 neg/CD14-CD3-CD19-/CD56-/DR+/CD11c+/CD141+DC/CD26-	0.0021645021645021645	DC	D0 Imm5	S078	Protected	D119	IMRAS-057-078	CD141+ DC	CD141+ DC: CD26-
50: Protected-IMRAS-078 D0 Imm5	CD14 neg/CD14-CD3-CD19-/CD56-/DR+/CD11c+/CD141+DC/CD38+CD32+	0.0017316017316017316	DC	D0 Imm5	S078	Protected	D119	IMRAS-057-078	CD141+ DC	CD141+ DC: CD38+CD32+
50: Protected-IMRAS-078 D0 Imm5	CD14 neg/CD14-CD3-CD19-/CD56-/DR+/CD11c+/CD141+DC/CD38+CD32-	0.0012987012987012987	DC	D0 Imm5	S078	Protected	D119	IMRAS-057-078	CD141+ DC	CD141+ DC: CD38+CD32-
50: Protected-IMRAS-078 D0 Imm5	CD14 neg/CD14-CD3-CD19-/CD56-/DR+/CD11c+/CD141+DC/CD38-CD32+	4.329004329004329e-4	DC	D0 Imm5	S078	Protected	D119	IMRAS-057-078	CD141+ DC	CD141+ DC: CD38-CD32+
50: Protected-IMRAS-078 D0 Imm5	CD14 neg/CD14-CD3-CD19-/CD56-/DR+/CD11c+/CD141+DC/CD38-CD32-	0	DC	D0 Imm5	S078	Protected	D119	IMRAS-057-078	CD141+ DC	CD141+ DC: CD38-CD32-
50: Protected-IMRAS-078 D0 Imm5	CD14 neg/CD14-CD3-CD19-/CD56-/DR+/CD11c+/CD141+DC/CD40+	0.0017316017316017316	DC	D0 Imm5	S078	Protected	D119	IMRAS-057-078	CD141+ DC	CD141+ DC: CD40+
50: Protected-IMRAS-078 D0 Imm5	CD14 neg/CD14-CD3-CD19-/CD56-/DR+/CD11c+/CD141+DC/CD40-	0.0017316017316017316	DC	D0 Imm5	S078	Protected	D119	IMRAS-057-078	CD141+ DC	CD141+ DC: CD40-
50: Protected-IMRAS-078 D0 Imm5	CD14 neg/CD14-CD3-CD19-/CD56-/DR+/CD11c+/CD141+DC/CD85k+	0	DC	D0 Imm5	S078	Protected	D119	IMRAS-057-078	CD141+ DC	CD141+ DC: CD85k+
50: Protected-IMRAS-078 D0 Imm5	CD14 neg/CD14-CD3-CD19-/CD56-/DR+/CD11c+/CD141+DC/CD85k-	0.003463203463203463	DC	D0 Imm5	S078	Protected	D119	IMRAS-057-078	CD141+ DC	CD141+ DC: CD85k-
50: Protected-IMRAS-078 D0 Imm5	CD14 neg/CD14-CD3-CD19-/CD56-/DR+/CD11c+/CD141+DC/CD86+	0.0021645021645021645	DC	D0 Imm5	S078	Protected	D119	IMRAS-057-078	CD141+ DC	CD141+ DC: CD86+
50: Protected-IMRAS-078 D0 Imm5	CD14 neg/CD14-CD3-CD19-/CD56-/DR+/CD11c+/CD141+DC/CD86-	0.0012987012987012987	DC	D0 Imm5	S078	Protected	D119	IMRAS-057-078	CD141+ DC	CD141+ DC: CD86-
50: Protected-IMRAS-078 D0 Imm5	CD14 neg/CD14-CD3-CD19-/CD56-/DR+/CD11c+/CD141+DC/CD172a+	0.0017316017316017316	DC	D0 Imm5	S078	Protected	D119	IMRAS-057-078	CD141+ DC	CD141+ DC: CD172a+
50: Protected-IMRAS-078 D0 Imm5	CD14 neg/CD14-CD3-CD19-/CD56-/DR+/CD11c+/CD141+DC/CD272+	0.0025974025974025974	DC	D0 Imm5	S078	Protected	D119	IMRAS-057-078	CD141+ DC	CD141+ DC: CD272+
50: Protected-IMRAS-078 D0 Imm5	CD14 neg/CD14-CD3-CD19-/CD56-/DR+/CD11c+/CD141+DC/CD272-	8.658008658008658e-4	DC	D0 Imm5	S078	Protected	D119	IMRAS-057-078	CD141+ DC	CD141+ DC: CD272-
50: Protected-IMRAS-078 D0 Imm5	CD14 neg/CD14-CD3-CD19-/CD56-/DR+/CD11c+/DN DC	0.11428571428571428	DC	D0 Imm5	S078	Protected	D119	IMRAS-057-078	NC Monocytes	NC Monocytes: Total
50: Protected-IMRAS-078 D0 Imm5	CD14 neg/CD14-CD3-CD19-/CD56-/DR+/CD11c+/DN DC/CCR7+	0.003463203463203463	DC	D0 Imm5	S078	Protected	D119	IMRAS-057-078	NC Monocytes	NC Monocytes: CCR7+
50: Protected-IMRAS-078 D0 Imm5	CD14 neg/CD14-CD3-CD19-/CD56-/DR+/CD11c+/DN DC/CCR7-	0.11082251082251082	DC	D0 Imm5	S078	Protected	D119	IMRAS-057-078	NC Monocytes	NC Monocytes: CCR7-
50: Protected-IMRAS-078 D0 Imm5	CD14 neg/CD14-CD3-CD19-/CD56-/DR+/CD11c+/DN DC/CD16+	0.09523809523809523	DC	D0 Imm5	S078	Protected	D119	IMRAS-057-078	NC Monocytes	NC Monocytes: CD16+
50: Protected-IMRAS-078 D0 Imm5	CD14 neg/CD14-CD3-CD19-/CD56-/DR+/CD11c+/DN DC/CD16-	0.018614718614718615	DC	D0 Imm5	S078	Protected	D119	IMRAS-057-078	NC Monocytes	NC Monocytes: CD16-
50: Protected-IMRAS-078 D0 Imm5	CD14 neg/CD14-CD3-CD19-/CD56-/DR+/CD11c+/DN DC/CD26+	0.04588744588744589	DC	D0 Imm5	S078	Protected	D119	IMRAS-057-078	NC Monocytes	NC Monocytes: CD26+
50: Protected-IMRAS-078 D0 Imm5	CD14 neg/CD14-CD3-CD19-/CD56-/DR+/CD11c+/DN DC/CD26-	0.0683982683982684	DC	D0 Imm5	S078	Protected	D119	IMRAS-057-078	NC Monocytes	NC Monocytes: CD26-
50: Protected-IMRAS-078 D0 Imm5	CD14 neg/CD14-CD3-CD19-/CD56-/DR+/CD11c+/DN DC/CD38+CD32+	0.02077922077922078	DC	D0 Imm5	S078	Protected	D119	IMRAS-057-078	NC Monocytes	NC Monocytes: CD38+CD32+
50: Protected-IMRAS-078 D0 Imm5	CD14 neg/CD14-CD3-CD19-/CD56-/DR+/CD11c+/DN DC/CD38+CD32-	0.0017316017316017316	DC	D0 Imm5	S078	Protected	D119	IMRAS-057-078	NC Monocytes	NC Monocytes: CD38+CD32-
50: Protected-IMRAS-078 D0 Imm5	CD14 neg/CD14-CD3-CD19-/CD56-/DR+/CD11c+/DN DC/CD38-CD32+	0.09090909090909091	DC	D0 Imm5	S078	Protected	D119	IMRAS-057-078	NC Monocytes	NC Monocytes: CD38-CD32+
50: Protected-IMRAS-078 D0 Imm5	CD14 neg/CD14-CD3-CD19-/CD56-/DR+/CD11c+/DN DC/CD38-CD32-	0.0012987012987012987	DC	D0 Imm5	S078	Protected	D119	IMRAS-057-078	NC Monocytes	NC Monocytes: CD38-CD32-
50: Protected-IMRAS-078 D0 Imm5	CD14 neg/CD14-CD3-CD19-/CD56-/DR+/CD11c+/DN DC/CD40+	0.043722943722943726	DC	D0 Imm5	S078	Protected	D119	IMRAS-057-078	NC Monocytes	NC Monocytes: CD40+
50: Protected-IMRAS-078 D0 Imm5	CD14 neg/CD14-CD3-CD19-/CD56-/DR+/CD11c+/DN DC/CD40-	0.07056277056277056	DC	D0 Imm5	S078	Protected	D119	IMRAS-057-078	NC Monocytes	NC Monocytes: CD40-
50: Protected-IMRAS-078 D0 Imm5	CD14 neg/CD14-CD3-CD19-/CD56-/DR+/CD11c+/DN DC/CD85k+	0.04025974025974026	DC	D0 Imm5	S078	Protected	D119	IMRAS-057-078	NC Monocytes	NC Monocytes: CD85k+
50: Protected-IMRAS-078 D0 Imm5	CD14 neg/CD14-CD3-CD19-/CD56-/DR+/CD11c+/DN DC/CD85k-	0.07402597402597402	DC	D0 Imm5	S078	Protected	D119	IMRAS-057-078	NC Monocytes	NC Monocytes: CD85k-
50: Protected-IMRAS-078 D0 Imm5	CD14 neg/CD14-CD3-CD19-/CD56-/DR+/CD11c+/DN DC/CD86+	0.10476190476190476	DC	D0 Imm5	S078	Protected	D119	IMRAS-057-078	NC Monocytes	NC Monocytes: CD86+
50: Protected-IMRAS-078 D0 Imm5	CD14 neg/CD14-CD3-CD19-/CD56-/DR+/CD11c+/DN DC/CD86-	0.009523809523809525	DC	D0 Imm5	S078	Protected	D119	IMRAS-057-078	NC Monocytes	NC Monocytes: CD86-
50: Protected-IMRAS-078 D0 Imm5	CD14 neg/CD14-CD3-CD19-/CD56-/DR+/CD11c+/DN DC/CD172a+	0.08268398268398268	DC	D0 Imm5	S078	Protected	D119	IMRAS-057-078	NC Monocytes	NC Monocytes: CD172a+
50: Protected-IMRAS-078 D0 Imm5	CD14 neg/CD14-CD3-CD19-/CD56-/DR+/CD11c+/DN DC/CD272+	0.006060606060606061	DC	D0 Imm5	S078	Protected	D119	IMRAS-057-078	NC Monocytes	NC Monocytes: CD272+
50: Protected-IMRAS-078 D0 Imm5	CD14 neg/CD14-CD3-CD19-/CD56-/DR+/CD11c+/DN DC/CD272-	0.10822510822510822	DC	D0 Imm5	S078	Protected	D119	IMRAS-057-078	NC Monocytes	NC Monocytes: CD272-
50: Protected-IMRAS-078 D0 Imm5	CD14 neg/CD14-CD3-CD19-/CD56-/DR+/CD123+pDC	0.2506493506493506	DC	D0 Imm5	S078	Protected	D119	IMRAS-057-078	pDC	pDC: Total
50: Protected-IMRAS-078 D0 Imm5	CD14 neg/CD14-CD3-CD19-/CD56-/DR+/CD123+pDC/CCR7+	0.045454545454545456	DC	D0 Imm5	S078	Protected	D119	IMRAS-057-078	pDC	pDC: CCR7+
50: Protected-IMRAS-078 D0 Imm5	CD14 neg/CD14-CD3-CD19-/CD56-/DR+/CD123+pDC/CCR7-	0.2051948051948052	DC	D0 Imm5	S078	Protected	D119	IMRAS-057-078	pDC	pDC: CCR7-
50: Protected-IMRAS-078 D0 Imm5	CD14 neg/CD14-CD3-CD19-/CD56-/DR+/CD123+pDC/CD38+CD32+	0.08311688311688312	DC	D0 Imm5	S078	Protected	D119	IMRAS-057-078	pDC	pDC: CD38+CD32+
50: Protected-IMRAS-078 D0 Imm5	CD14 neg/CD14-CD3-CD19-/CD56-/DR+/CD123+pDC/CD38+CD32-	0.1619047619047619	DC	D0 Imm5	S078	Protected	D119	IMRAS-057-078	pDC	pDC: CD38+CD32-
50: Protected-IMRAS-078 D0 Imm5	CD14 neg/CD14-CD3-CD19-/CD56-/DR+/CD123+pDC/CD38-CD32+	0.0012987012987012987	DC	D0 Imm5	S078	Protected	D119	IMRAS-057-078	pDC	pDC: CD38-CD32+
50: Protected-IMRAS-078 D0 Imm5	CD14 neg/CD14-CD3-CD19-/CD56-/DR+/CD123+pDC/CD38-CD32-	0.0012987012987012987	DC	D0 Imm5	S078	Protected	D119	IMRAS-057-078	pDC	pDC: CD38-CD32-
50: Protected-IMRAS-078 D0 Imm5	CD14 neg/CD14-CD3-CD19-/CD56-/DR+/CD123+pDC/CD40+	0.01341991341991342	DC	D0 Imm5	S078	Protected	D119	IMRAS-057-078	pDC	pDC: CD40+
50: Protected-IMRAS-078 D0 Imm5	CD14 neg/CD14-CD3-CD19-/CD56-/DR+/CD123+pDC/CD40-	0.23722943722943723	DC	D0 Imm5	S078	Protected	D119	IMRAS-057-078	pDC	pDC: CD40-
50: Protected-IMRAS-078 D0 Imm5	CD14 neg/CD14-CD3-CD19-/CD56-/DR+/CD123+pDC/CD85k+	0.19307359307359306	DC	D0 Imm5	S078	Protected	D119	IMRAS-057-078	pDC	pDC: CD85k+
50: Protected-IMRAS-078 D0 Imm5	CD14 neg/CD14-CD3-CD19-/CD56-/DR+/CD123+pDC/CD85k-	0.05757575757575758	DC	D0 Imm5	S078	Protected	D119	IMRAS-057-078	pDC	pDC: CD85k-
50: Protected-IMRAS-078 D0 Imm5	CD14 neg/CD14-CD3-CD19-/CD56-/DR+/CD123+pDC/CD86+	0.018614718614718615	DC	D0 Imm5	S078	Protected	D119	IMRAS-057-078	pDC	pDC: CD86+
50: Protected-IMRAS-078 D0 Imm5	CD14 neg/CD14-CD3-CD19-/CD56-/DR+/CD123+pDC/CD86-	0.23203463203463204	DC	D0 Imm5	S078	Protected	D119	IMRAS-057-078	pDC	pDC: CD86-
50: Protected-IMRAS-078 D0 Imm5	CD14 neg/CD14-CD3-CD19-/CD56-/DR+/CD123+pDC/CD172a+	0.013852813852813853	DC	D0 Imm5	S078	Protected	D119	IMRAS-057-078	pDC	pDC: CD172a+
50: Protected-IMRAS-078 D0 Imm5	CD14 neg/CD14-CD3-CD19-/CD56-/DR+/CD123+pDC/CD272+	0.19567099567099566	DC	D0 Imm5	S078	Protected	D119	IMRAS-057-078	pDC	pDC: CD272+
50: Protected-IMRAS-078 D0 Imm5	CD14 neg/CD14-CD3-CD19-/CD56-/DR+/CD123+pDC/CD272-	0.05497835497835498	DC	D0 Imm5	S078	Protected	D119	IMRAS-057-078	pDC	pDC: CD272-
52: Not Protected-IMRAS-071 D0 Imm5	CD14 neg/CD14-CD3-CD19-/CD56-/DR+/CD11c+/CD1c+DC	0.31473429951690823	DC	D0 Imm5	S071	Not-Protected	D119	IMRAS-057-078	CD1c+ DC	CD1c+ DC: Total
52: Not Protected-IMRAS-071 D0 Imm5	CD14 neg/CD14-CD3-CD19-/CD56-/DR+/CD11c+/CD1c+DC/CCR7+	7.246376811594203e-4	DC	D0 Imm5	S071	Not-Protected	D119	IMRAS-057-078	CD1c+ DC	CD1c+ DC: CCR7+
52: Not Protected-IMRAS-071 D0 Imm5	CD14 neg/CD14-CD3-CD19-/CD56-/DR+/CD11c+/CD1c+DC/CCR7-	0.3140096618357488	DC	D0 Imm5	S071	Not-Protected	D119	IMRAS-057-078	CD1c+ DC	CD1c+ DC: CCR7-
52: Not Protected-IMRAS-071 D0 Imm5	CD14 neg/CD14-CD3-CD19-/CD56-/DR+/CD11c+/CD1c+DC/CD16+	0.00748792270531401	DC	D0 Imm5	S071	Not-Protected	D119	IMRAS-057-078	CD1c+ DC	CD1c+ DC: CD16+
52: Not Protected-IMRAS-071 D0 Imm5	CD14 neg/CD14-CD3-CD19-/CD56-/DR+/CD11c+/CD1c+DC/CD16-	0.3004830917874396	DC	D0 Imm5	S071	Not-Protected	D119	IMRAS-057-078	CD1c+ DC	CD1c+ DC: CD16-
52: Not Protected-IMRAS-071 D0 Imm5	CD14 neg/CD14-CD3-CD19-/CD56-/DR+/CD11c+/CD1c+DC/CD26+	0.00966183574879227	DC	D0 Imm5	S071	Not-Protected	D119	IMRAS-057-078	CD1c+ DC	CD1c+ DC: CD26+
52: Not Protected-IMRAS-071 D0 Imm5	CD14 neg/CD14-CD3-CD19-/CD56-/DR+/CD11c+/CD1c+DC/CD26-	0.3050724637681159	DC	D0 Imm5	S071	Not-Protected	D119	IMRAS-057-078	CD1c+ DC	CD1c+ DC: CD26-
52: Not Protected-IMRAS-071 D0 Imm5	CD14 neg/CD14-CD3-CD19-/CD56-/DR+/CD11c+/CD1c+DC/CD38+CD32+	0.28695652173913044	DC	D0 Imm5	S071	Not-Protected	D119	IMRAS-057-078	CD1c+ DC	CD1c+ DC: CD38+CD32+
52: Not Protected-IMRAS-071 D0 Imm5	CD14 neg/CD14-CD3-CD19-/CD56-/DR+/CD11c+/CD1c+DC/CD38+CD32-	0.023671497584541065	DC	D0 Imm5	S071	Not-Protected	D119	IMRAS-057-078	CD1c+ DC	CD1c+ DC: CD38+CD32-
52: Not Protected-IMRAS-071 D0 Imm5	CD14 neg/CD14-CD3-CD19-/CD56-/DR+/CD11c+/CD1c+DC/CD38-CD32+	0.003864734299516908	DC	D0 Imm5	S071	Not-Protected	D119	IMRAS-057-078	CD1c+ DC	CD1c+ DC: CD38-CD32+
52: Not Protected-IMRAS-071 D0 Imm5	CD14 neg/CD14-CD3-CD19-/CD56-/DR+/CD11c+/CD1c+DC/CD38-CD32-	0	DC	D0 Imm5	S071	Not-Protected	D119	IMRAS-057-078	CD1c+ DC	CD1c+ DC: CD38-CD32-
52: Not Protected-IMRAS-071 D0 Imm5	CD14 neg/CD14-CD3-CD19-/CD56-/DR+/CD11c+/CD1c+DC/CD40+	0.006280193236714976	DC	D0 Imm5	S071	Not-Protected	D119	IMRAS-057-078	CD1c+ DC	CD1c+ DC: CD40+
52: Not Protected-IMRAS-071 D0 Imm5	CD14 neg/CD14-CD3-CD19-/CD56-/DR+/CD11c+/CD1c+DC/CD40-	0.30845410628019326	DC	D0 Imm5	S071	Not-Protected	D119	IMRAS-057-078	CD1c+ DC	CD1c+ DC: CD40-
52: Not Protected-IMRAS-071 D0 Imm5	CD14 neg/CD14-CD3-CD19-/CD56-/DR+/CD11c+/CD1c+DC/CD85k+	0.1285024154589372	DC	D0 Imm5	S071	Not-Protected	D119	IMRAS-057-078	CD1c+ DC	CD1c+ DC: CD85k+
52: Not Protected-IMRAS-071 D0 Imm5	CD14 neg/CD14-CD3-CD19-/CD56-/DR+/CD11c+/CD1c+DC/CD85k-	0.186231884057971	DC	D0 Imm5	S071	Not-Protected	D119	IMRAS-057-078	CD1c+ DC	CD1c+ DC: CD85k-
52: Not Protected-IMRAS-071 D0 Imm5	CD14 neg/CD14-CD3-CD19-/CD56-/DR+/CD11c+/CD1c+DC/CD86+	0.22705314009661837	DC	D0 Imm5	S071	Not-Protected	D119	IMRAS-057-078	CD1c+ DC	CD1c+ DC: CD86+
52: Not Protected-IMRAS-071 D0 Imm5	CD14 neg/CD14-CD3-CD19-/CD56-/DR+/CD11c+/CD1c+DC/CD86-	0.08768115942028985	DC	D0 Imm5	S071	Not-Protected	D119	IMRAS-057-078	CD1c+ DC	CD1c+ DC: CD86-
52: Not Protected-IMRAS-071 D0 Imm5	CD14 neg/CD14-CD3-CD19-/CD56-/DR+/CD11c+/CD1c+DC/CD172a+	0.29541062801932366	DC	D0 Imm5	S071	Not-Protected	D119	IMRAS-057-078	CD1c+ DC	CD1c+ DC: CD172a+
52: Not Protected-IMRAS-071 D0 Imm5	CD14 neg/CD14-CD3-CD19-/CD56-/DR+/CD11c+/CD1c+DC/CD272+	0.1108695652173913	DC	D0 Imm5	S071	Not-Protected	D119	IMRAS-057-078	CD1c+ DC	CD1c+ DC: CD272+
52: Not Protected-IMRAS-071 D0 Imm5	CD14 neg/CD14-CD3-CD19-/CD56-/DR+/CD11c+/CD1c+DC/CD272-	0.2038647342995169	DC	D0 Imm5	S071	Not-Protected	D119	IMRAS-057-078	CD1c+ DC	CD1c+ DC: CD272-
52: Not Protected-IMRAS-071 D0 Imm5	CD14 neg/CD14-CD3-CD19-/CD56-/DR+/CD11c+/CD141+DC	0.011594202898550725	DC	D0 Imm5	S071	Not-Protected	D119	IMRAS-057-078	CD141+ DC	CD141+ DC: Total
52: Not Protected-IMRAS-071 D0 Imm5	CD14 neg/CD14-CD3-CD19-/CD56-/DR+/CD11c+/CD141+DC/CCR7+	0	DC	D0 Imm5	S071	Not-Protected	D119	IMRAS-057-078	CD141+ DC	CD141+ DC: CCR7+
52: Not Protected-IMRAS-071 D0 Imm5	CD14 neg/CD14-CD3-CD19-/CD56-/DR+/CD11c+/CD141+DC/CCR7-	0.011594202898550725	DC	D0 Imm5	S071	Not-Protected	D119	IMRAS-057-078	CD141+ DC	CD141+ DC: CCR7-
52: Not Protected-IMRAS-071 D0 Imm5	CD14 neg/CD14-CD3-CD19-/CD56-/DR+/CD11c+/CD141+DC/CD16+	7.246376811594203e-4	DC	D0 Imm5	S071	Not-Protected	D119	IMRAS-057-078	CD141+ DC	CD141+ DC: CD16+
52: Not Protected-IMRAS-071 D0 Imm5	CD14 neg/CD14-CD3-CD19-/CD56-/DR+/CD11c+/CD141+DC/CD16-	0.010628019323671498	DC	D0 Imm5	S071	Not-Protected	D119	IMRAS-057-078	CD141+ DC	CD141+ DC: CD16-
52: Not Protected-IMRAS-071 D0 Imm5	CD14 neg/CD14-CD3-CD19-/CD56-/DR+/CD11c+/CD141+DC/CD26+	0.005555555555555556	DC	D0 Imm5	S071	Not-Protected	D119	IMRAS-057-078	CD141+ DC	CD141+ DC: CD26+
52: Not Protected-IMRAS-071 D0 Imm5	CD14 neg/CD14-CD3-CD19-/CD56-/DR+/CD11c+/CD141+DC/CD26-	0.006038647342995169	DC	D0 Imm5	S071	Not-Protected	D119	IMRAS-057-078	CD141+ DC	CD141+ DC: CD26-
52: Not Protected-IMRAS-071 D0 Imm5	CD14 neg/CD14-CD3-CD19-/CD56-/DR+/CD11c+/CD141+DC/CD38+CD32+	0.007246376811594203	DC	D0 Imm5	S071	Not-Protected	D119	IMRAS-057-078	CD141+ DC	CD141+ DC: CD38+CD32+
52: Not Protected-IMRAS-071 D0 Imm5	CD14 neg/CD14-CD3-CD19-/CD56-/DR+/CD11c+/CD141+DC/CD38+CD32-	0.003864734299516908	DC	D0 Imm5	S071	Not-Protected	D119	IMRAS-057-078	CD141+ DC	CD141+ DC: CD38+CD32-
52: Not Protected-IMRAS-071 D0 Imm5	CD14 neg/CD14-CD3-CD19-/CD56-/DR+/CD11c+/CD141+DC/CD38-CD32+	2.4154589371980676e-4	DC	D0 Imm5	S071	Not-Protected	D119	IMRAS-057-078	CD141+ DC	CD141+ DC: CD38-CD32+
52: Not Protected-IMRAS-071 D0 Imm5	CD14 neg/CD14-CD3-CD19-/CD56-/DR+/CD11c+/CD141+DC/CD38-CD32-	0	DC	D0 Imm5	S071	Not-Protected	D119	IMRAS-057-078	CD141+ DC	CD141+ DC: CD38-CD32-
52: Not Protected-IMRAS-071 D0 Imm5	CD14 neg/CD14-CD3-CD19-/CD56-/DR+/CD11c+/CD141+DC/CD40+	0.005314009661835749	DC	D0 Imm5	S071	Not-Protected	D119	IMRAS-057-078	CD141+ DC	CD141+ DC: CD40+
52: Not Protected-IMRAS-071 D0 Imm5	CD14 neg/CD14-CD3-CD19-/CD56-/DR+/CD11c+/CD141+DC/CD40-	0.006280193236714976	DC	D0 Imm5	S071	Not-Protected	D119	IMRAS-057-078	CD141+ DC	CD141+ DC: CD40-
52: Not Protected-IMRAS-071 D0 Imm5	CD14 neg/CD14-CD3-CD19-/CD56-/DR+/CD11c+/CD141+DC/CD85k+	0.003864734299516908	DC	D0 Imm5	S071	Not-Protected	D119	IMRAS-057-078	CD141+ DC	CD141+ DC: CD85k+
52: Not Protected-IMRAS-071 D0 Imm5	CD14 neg/CD14-CD3-CD19-/CD56-/DR+/CD11c+/CD141+DC/CD85k-	0.007729468599033816	DC	D0 Imm5	S071	Not-Protected	D119	IMRAS-057-078	CD141+ DC	CD141+ DC: CD85k-
52: Not Protected-IMRAS-071 D0 Imm5	CD14 neg/CD14-CD3-CD19-/CD56-/DR+/CD11c+/CD141+DC/CD86+	0.006521739130434782	DC	D0 Imm5	S071	Not-Protected	D119	IMRAS-057-078	CD141+ DC	CD141+ DC: CD86+
52: Not Protected-IMRAS-071 D0 Imm5	CD14 neg/CD14-CD3-CD19-/CD56-/DR+/CD11c+/CD141+DC/CD86-	0.005072463768115942	DC	D0 Imm5	S071	Not-Protected	D119	IMRAS-057-078	CD141+ DC	CD141+ DC: CD86-
52: Not Protected-IMRAS-071 D0 Imm5	CD14 neg/CD14-CD3-CD19-/CD56-/DR+/CD11c+/CD141+DC/CD172a+	0.005555555555555556	DC	D0 Imm5	S071	Not-Protected	D119	IMRAS-057-078	CD141+ DC	CD141+ DC: CD172a+
52: Not Protected-IMRAS-071 D0 Imm5	CD14 neg/CD14-CD3-CD19-/CD56-/DR+/CD11c+/CD141+DC/CD272+	0.008695652173913044	DC	D0 Imm5	S071	Not-Protected	D119	IMRAS-057-078	CD141+ DC	CD141+ DC: CD272+
52: Not Protected-IMRAS-071 D0 Imm5	CD14 neg/CD14-CD3-CD19-/CD56-/DR+/CD11c+/CD141+DC/CD272-	0.002898550724637681	DC	D0 Imm5	S071	Not-Protected	D119	IMRAS-057-078	CD141+ DC	CD141+ DC: CD272-
52: Not Protected-IMRAS-071 D0 Imm5	CD14 neg/CD14-CD3-CD19-/CD56-/DR+/CD11c+/DN DC	0.8239130434782609	DC	D0 Imm5	S071	Not-Protected	D119	IMRAS-057-078	NC Monocytes	NC Monocytes: Total
52: Not Protected-IMRAS-071 D0 Imm5	CD14 neg/CD14-CD3-CD19-/CD56-/DR+/CD11c+/DN DC/CCR7+	0.024154589371980676	DC	D0 Imm5	S071	Not-Protected	D119	IMRAS-057-078	NC Monocytes	NC Monocytes: CCR7+
52: Not Protected-IMRAS-071 D0 Imm5	CD14 neg/CD14-CD3-CD19-/CD56-/DR+/CD11c+/DN DC/CCR7-	0.7997584541062802	DC	D0 Imm5	S071	Not-Protected	D119	IMRAS-057-078	NC Monocytes	NC Monocytes: CCR7-
52: Not Protected-IMRAS-071 D0 Imm5	CD14 neg/CD14-CD3-CD19-/CD56-/DR+/CD11c+/DN DC/CD16+	0.7707729468599034	DC	D0 Imm5	S071	Not-Protected	D119	IMRAS-057-078	NC Monocytes	NC Monocytes: CD16+
52: Not Protected-IMRAS-071 D0 Imm5	CD14 neg/CD14-CD3-CD19-/CD56-/DR+/CD11c+/DN DC/CD16-	0.04082125603864734	DC	D0 Imm5	S071	Not-Protected	D119	IMRAS-057-078	NC Monocytes	NC Monocytes: CD16-
52: Not Protected-IMRAS-071 D0 Imm5	CD14 neg/CD14-CD3-CD19-/CD56-/DR+/CD11c+/DN DC/CD26+	0.16980676328502414	DC	D0 Imm5	S071	Not-Protected	D119	IMRAS-057-078	NC Monocytes	NC Monocytes: CD26+
52: Not Protected-IMRAS-071 D0 Imm5	CD14 neg/CD14-CD3-CD19-/CD56-/DR+/CD11c+/DN DC/CD26-	0.6541062801932367	DC	D0 Imm5	S071	Not-Protected	D119	IMRAS-057-078	NC Monocytes	NC Monocytes: CD26-
52: Not Protected-IMRAS-071 D0 Imm5	CD14 neg/CD14-CD3-CD19-/CD56-/DR+/CD11c+/DN DC/CD38+CD32+	0.092512077294686	DC	D0 Imm5	S071	Not-Protected	D119	IMRAS-057-078	NC Monocytes	NC Monocytes: CD38+CD32+
52: Not Protected-IMRAS-071 D0 Imm5	CD14 neg/CD14-CD3-CD19-/CD56-/DR+/CD11c+/DN DC/CD38+CD32-	0.002173913043478261	DC	D0 Imm5	S071	Not-Protected	D119	IMRAS-057-078	NC Monocytes	NC Monocytes: CD38+CD32-
52: Not Protected-IMRAS-071 D0 Imm5	CD14 neg/CD14-CD3-CD19-/CD56-/DR+/CD11c+/DN DC/CD38-CD32+	0.7060386473429952	DC	D0 Imm5	S071	Not-Protected	D119	IMRAS-057-078	NC Monocytes	NC Monocytes: CD38-CD32+
52: Not Protected-IMRAS-071 D0 Imm5	CD14 neg/CD14-CD3-CD19-/CD56-/DR+/CD11c+/DN DC/CD38-CD32-	0.024879227053140097	DC	D0 Imm5	S071	Not-Protected	D119	IMRAS-057-078	NC Monocytes	NC Monocytes: CD38-CD32-
52: Not Protected-IMRAS-071 D0 Imm5	CD14 neg/CD14-CD3-CD19-/CD56-/DR+/CD11c+/DN DC/CD40+	0.09565217391304348	DC	D0 Imm5	S071	Not-Protected	D119	IMRAS-057-078	NC Monocytes	NC Monocytes: CD40+
52: Not Protected-IMRAS-071 D0 Imm5	CD14 neg/CD14-CD3-CD19-/CD56-/DR+/CD11c+/DN DC/CD40-	0.7282608695652174	DC	D0 Imm5	S071	Not-Protected	D119	IMRAS-057-078	NC Monocytes	NC Monocytes: CD40-
52: Not Protected-IMRAS-071 D0 Imm5	CD14 neg/CD14-CD3-CD19-/CD56-/DR+/CD11c+/DN DC/CD85k+	0.20990338164251207	DC	D0 Imm5	S071	Not-Protected	D119	IMRAS-057-078	NC Monocytes	NC Monocytes: CD85k+
52: Not Protected-IMRAS-071 D0 Imm5	CD14 neg/CD14-CD3-CD19-/CD56-/DR+/CD11c+/DN DC/CD85k-	0.6140096618357488	DC	D0 Imm5	S071	Not-Protected	D119	IMRAS-057-078	NC Monocytes	NC Monocytes: CD85k-
52: Not Protected-IMRAS-071 D0 Imm5	CD14 neg/CD14-CD3-CD19-/CD56-/DR+/CD11c+/DN DC/CD86+	0.7828502415458937	DC	D0 Imm5	S071	Not-Protected	D119	IMRAS-057-078	NC Monocytes	NC Monocytes: CD86+
52: Not Protected-IMRAS-071 D0 Imm5	CD14 neg/CD14-CD3-CD19-/CD56-/DR+/CD11c+/DN DC/CD86-	0.04106280193236715	DC	D0 Imm5	S071	Not-Protected	D119	IMRAS-057-078	NC Monocytes	NC Monocytes: CD86-
52: Not Protected-IMRAS-071 D0 Imm5	CD14 neg/CD14-CD3-CD19-/CD56-/DR+/CD11c+/DN DC/CD172a+	0.14830917874396135	DC	D0 Imm5	S071	Not-Protected	D119	IMRAS-057-078	NC Monocytes	NC Monocytes: CD172a+
52: Not Protected-IMRAS-071 D0 Imm5	CD14 neg/CD14-CD3-CD19-/CD56-/DR+/CD11c+/DN DC/CD272+	0.024154589371980676	DC	D0 Imm5	S071	Not-Protected	D119	IMRAS-057-078	NC Monocytes	NC Monocytes: CD272+
52: Not Protected-IMRAS-071 D0 Imm5	CD14 neg/CD14-CD3-CD19-/CD56-/DR+/CD11c+/DN DC/CD272-	0.7997584541062802	DC	D0 Imm5	S071	Not-Protected	D119	IMRAS-057-078	NC Monocytes	NC Monocytes: CD272-
52: Not Protected-IMRAS-071 D0 Imm5	CD14 neg/CD14-CD3-CD19-/CD56-/DR+/CD123+pDC	0.3253623188405797	DC	D0 Imm5	S071	Not-Protected	D119	IMRAS-057-078	pDC	pDC: Total
52: Not Protected-IMRAS-071 D0 Imm5	CD14 neg/CD14-CD3-CD19-/CD56-/DR+/CD123+pDC/CCR7+	0.12173913043478261	DC	D0 Imm5	S071	Not-Protected	D119	IMRAS-057-078	pDC	pDC: CCR7+
52: Not Protected-IMRAS-071 D0 Imm5	CD14 neg/CD14-CD3-CD19-/CD56-/DR+/CD123+pDC/CCR7-	0.2036231884057971	DC	D0 Imm5	S071	Not-Protected	D119	IMRAS-057-078	pDC	pDC: CCR7-
52: Not Protected-IMRAS-071 D0 Imm5	CD14 neg/CD14-CD3-CD19-/CD56-/DR+/CD123+pDC/CD38+CD32+	0.07342995169082125	DC	D0 Imm5	S071	Not-Protected	D119	IMRAS-057-078	pDC	pDC: CD38+CD32+
52: Not Protected-IMRAS-071 D0 Imm5	CD14 neg/CD14-CD3-CD19-/CD56-/DR+/CD123+pDC/CD38+CD32-	0.24468599033816424	DC	D0 Imm5	S071	Not-Protected	D119	IMRAS-057-078	pDC	pDC: CD38+CD32-
52: Not Protected-IMRAS-071 D0 Imm5	CD14 neg/CD14-CD3-CD19-/CD56-/DR+/CD123+pDC/CD38-CD32+	0.001932367149758454	DC	D0 Imm5	S071	Not-Protected	D119	IMRAS-057-078	pDC	pDC: CD38-CD32+
52: Not Protected-IMRAS-071 D0 Imm5	CD14 neg/CD14-CD3-CD19-/CD56-/DR+/CD123+pDC/CD38-CD32-	0.002898550724637681	DC	D0 Imm5	S071	Not-Protected	D119	IMRAS-057-078	pDC	pDC: CD38-CD32-
52: Not Protected-IMRAS-071 D0 Imm5	CD14 neg/CD14-CD3-CD19-/CD56-/DR+/CD123+pDC/CD40+	0.00966183574879227	DC	D0 Imm5	S071	Not-Protected	D119	IMRAS-057-078	pDC	pDC: CD40+
52: Not Protected-IMRAS-071 D0 Imm5	CD14 neg/CD14-CD3-CD19-/CD56-/DR+/CD123+pDC/CD40-	0.31570048309178744	DC	D0 Imm5	S071	Not-Protected	D119	IMRAS-057-078	pDC	pDC: CD40-
52: Not Protected-IMRAS-071 D0 Imm5	CD14 neg/CD14-CD3-CD19-/CD56-/DR+/CD123+pDC/CD85k+	0.2632850241545894	DC	D0 Imm5	S071	Not-Protected	D119	IMRAS-057-078	pDC	pDC: CD85k+
52: Not Protected-IMRAS-071 D0 Imm5	CD14 neg/CD14-CD3-CD19-/CD56-/DR+/CD123+pDC/CD85k-	0.06207729468599034	DC	D0 Imm5	S071	Not-Protected	D119	IMRAS-057-078	pDC	pDC: CD85k-
52: Not Protected-IMRAS-071 D0 Imm5	CD14 neg/CD14-CD3-CD19-/CD56-/DR+/CD123+pDC/CD86+	0.03864734299516908	DC	D0 Imm5	S071	Not-Protected	D119	IMRAS-057-078	pDC	pDC: CD86+
52: Not Protected-IMRAS-071 D0 Imm5	CD14 neg/CD14-CD3-CD19-/CD56-/DR+/CD123+pDC/CD86-	0.2867149758454106	DC	D0 Imm5	S071	Not-Protected	D119	IMRAS-057-078	pDC	pDC: CD86-
52: Not Protected-IMRAS-071 D0 Imm5	CD14 neg/CD14-CD3-CD19-/CD56-/DR+/CD123+pDC/CD172a+	0.025603864734299518	DC	D0 Imm5	S071	Not-Protected	D119	IMRAS-057-078	pDC	pDC: CD172a+
52: Not Protected-IMRAS-071 D0 Imm5	CD14 neg/CD14-CD3-CD19-/CD56-/DR+/CD123+pDC/CD272+	0.2041062801932367	DC	D0 Imm5	S071	Not-Protected	D119	IMRAS-057-078	pDC	pDC: CD272+
52: Not Protected-IMRAS-071 D0 Imm5	CD14 neg/CD14-CD3-CD19-/CD56-/DR+/CD123+pDC/CD272-	0.121256038647343	DC	D0 Imm5	S071	Not-Protected	D119	IMRAS-057-078	pDC	pDC: CD272-
53: Protected-IMRAS-060 D0 Imm5	CD14 neg/CD14-CD3-CD19-/CD56-/DR+/CD11c+/CD1c+DC	0.38003246753246755	DC	D0 Imm5	S060	Protected	D119	IMRAS-057-078	CD1c+ DC	CD1c+ DC: Total
53: Protected-IMRAS-060 D0 Imm5	CD14 neg/CD14-CD3-CD19-/CD56-/DR+/CD11c+/CD1c+DC/CCR7+	0.0011363636363636363	DC	D0 Imm5	S060	Protected	D119	IMRAS-057-078	CD1c+ DC	CD1c+ DC: CCR7+
53: Protected-IMRAS-060 D0 Imm5	CD14 neg/CD14-CD3-CD19-/CD56-/DR+/CD11c+/CD1c+DC/CCR7-	0.3788961038961039	DC	D0 Imm5	S060	Protected	D119	IMRAS-057-078	CD1c+ DC	CD1c+ DC: CCR7-
53: Protected-IMRAS-060 D0 Imm5	CD14 neg/CD14-CD3-CD19-/CD56-/DR+/CD11c+/CD1c+DC/CD16+	0.011201298701298702	DC	D0 Imm5	S060	Protected	D119	IMRAS-057-078	CD1c+ DC	CD1c+ DC: CD16+
53: Protected-IMRAS-060 D0 Imm5	CD14 neg/CD14-CD3-CD19-/CD56-/DR+/CD11c+/CD1c+DC/CD16-	0.36493506493506495	DC	D0 Imm5	S060	Protected	D119	IMRAS-057-078	CD1c+ DC	CD1c+ DC: CD16-
53: Protected-IMRAS-060 D0 Imm5	CD14 neg/CD14-CD3-CD19-/CD56-/DR+/CD11c+/CD1c+DC/CD26+	0.003409090909090909	DC	D0 Imm5	S060	Protected	D119	IMRAS-057-078	CD1c+ DC	CD1c+ DC: CD26+
53: Protected-IMRAS-060 D0 Imm5	CD14 neg/CD14-CD3-CD19-/CD56-/DR+/CD11c+/CD1c+DC/CD26-	0.37662337662337664	DC	D0 Imm5	S060	Protected	D119	IMRAS-057-078	CD1c+ DC	CD1c+ DC: CD26-
53: Protected-IMRAS-060 D0 Imm5	CD14 neg/CD14-CD3-CD19-/CD56-/DR+/CD11c+/CD1c+DC/CD38+CD32+	0.2569805194805195	DC	D0 Imm5	S060	Protected	D119	IMRAS-057-078	CD1c+ DC	CD1c+ DC: CD38+CD32+
53: Protected-IMRAS-060 D0 Imm5	CD14 neg/CD14-CD3-CD19-/CD56-/DR+/CD11c+/CD1c+DC/CD38+CD32-	0.11168831168831168	DC	D0 Imm5	S060	Protected	D119	IMRAS-057-078	CD1c+ DC	CD1c+ DC: CD38+CD32-
53: Protected-IMRAS-060 D0 Imm5	CD14 neg/CD14-CD3-CD19-/CD56-/DR+/CD11c+/CD1c+DC/CD38-CD32+	0.007792207792207792	DC	D0 Imm5	S060	Protected	D119	IMRAS-057-078	CD1c+ DC	CD1c+ DC: CD38-CD32+
53: Protected-IMRAS-060 D0 Imm5	CD14 neg/CD14-CD3-CD19-/CD56-/DR+/CD11c+/CD1c+DC/CD38-CD32-	1.6233766233766234e-4	DC	D0 Imm5	S060	Protected	D119	IMRAS-057-078	CD1c+ DC	CD1c+ DC: CD38-CD32-
53: Protected-IMRAS-060 D0 Imm5	CD14 neg/CD14-CD3-CD19-/CD56-/DR+/CD11c+/CD1c+DC/CD40+	0.01461038961038961	DC	D0 Imm5	S060	Protected	D119	IMRAS-057-078	CD1c+ DC	CD1c+ DC: CD40+
53: Protected-IMRAS-060 D0 Imm5	CD14 neg/CD14-CD3-CD19-/CD56-/DR+/CD11c+/CD1c+DC/CD40-	0.3654220779220779	DC	D0 Imm5	S060	Protected	D119	IMRAS-057-078	CD1c+ DC	CD1c+ DC: CD40-
53: Protected-IMRAS-060 D0 Imm5	CD14 neg/CD14-CD3-CD19-/CD56-/DR+/CD11c+/CD1c+DC/CD85k+	0.13425324675324676	DC	D0 Imm5	S060	Protected	D119	IMRAS-057-078	CD1c+ DC	CD1c+ DC: CD85k+
53: Protected-IMRAS-060 D0 Imm5	CD14 neg/CD14-CD3-CD19-/CD56-/DR+/CD11c+/CD1c+DC/CD85k-	0.2457792207792208	DC	D0 Imm5	S060	Protected	D119	IMRAS-057-078	CD1c+ DC	CD1c+ DC: CD85k-
53: Protected-IMRAS-060 D0 Imm5	CD14 neg/CD14-CD3-CD19-/CD56-/DR+/CD11c+/CD1c+DC/CD86+	0.2772727272727273	DC	D0 Imm5	S060	Protected	D119	IMRAS-057-078	CD1c+ DC	CD1c+ DC: CD86+
53: Protected-IMRAS-060 D0 Imm5	CD14 neg/CD14-CD3-CD19-/CD56-/DR+/CD11c+/CD1c+DC/CD86-	0.10275974025974026	DC	D0 Imm5	S060	Protected	D119	IMRAS-057-078	CD1c+ DC	CD1c+ DC: CD86-
53: Protected-IMRAS-060 D0 Imm5	CD14 neg/CD14-CD3-CD19-/CD56-/DR+/CD11c+/CD1c+DC/CD172a+	0.37727272727272726	DC	D0 Imm5	S060	Protected	D119	IMRAS-057-078	CD1c+ DC	CD1c+ DC: CD172a+
53: Protected-IMRAS-060 D0 Imm5	CD14 neg/CD14-CD3-CD19-/CD56-/DR+/CD11c+/CD1c+DC/CD272+	0.17987012987012987	DC	D0 Imm5	S060	Protected	D119	IMRAS-057-078	CD1c+ DC	CD1c+ DC: CD272+
53: Protected-IMRAS-060 D0 Imm5	CD14 neg/CD14-CD3-CD19-/CD56-/DR+/CD11c+/CD1c+DC/CD272-	0.20016233766233765	DC	D0 Imm5	S060	Protected	D119	IMRAS-057-078	CD1c+ DC	CD1c+ DC: CD272-
53: Protected-IMRAS-060 D0 Imm5	CD14 neg/CD14-CD3-CD19-/CD56-/DR+/CD11c+/CD141+DC	0.018993506493506493	DC	D0 Imm5	S060	Protected	D119	IMRAS-057-078	CD141+ DC	CD141+ DC: Total
53: Protected-IMRAS-060 D0 Imm5	CD14 neg/CD14-CD3-CD19-/CD56-/DR+/CD11c+/CD141+DC/CCR7+	4.87012987012987e-4	DC	D0 Imm5	S060	Protected	D119	IMRAS-057-078	CD141+ DC	CD141+ DC: CCR7+
53: Protected-IMRAS-060 D0 Imm5	CD14 neg/CD14-CD3-CD19-/CD56-/DR+/CD11c+/CD141+DC/CCR7-	0.018506493506493506	DC	D0 Imm5	S060	Protected	D119	IMRAS-057-078	CD141+ DC	CD141+ DC: CCR7-
53: Protected-IMRAS-060 D0 Imm5	CD14 neg/CD14-CD3-CD19-/CD56-/DR+/CD11c+/CD141+DC/CD16+	3.246753246753247e-4	DC	D0 Imm5	S060	Protected	D119	IMRAS-057-078	CD141+ DC	CD141+ DC: CD16+
53: Protected-IMRAS-060 D0 Imm5	CD14 neg/CD14-CD3-CD19-/CD56-/DR+/CD11c+/CD141+DC/CD16-	0.018506493506493506	DC	D0 Imm5	S060	Protected	D119	IMRAS-057-078	CD141+ DC	CD141+ DC: CD16-
53: Protected-IMRAS-060 D0 Imm5	CD14 neg/CD14-CD3-CD19-/CD56-/DR+/CD11c+/CD141+DC/CD26+	0.004383116883116883	DC	D0 Imm5	S060	Protected	D119	IMRAS-057-078	CD141+ DC	CD141+ DC: CD26+
53: Protected-IMRAS-060 D0 Imm5	CD14 neg/CD14-CD3-CD19-/CD56-/DR+/CD11c+/CD141+DC/CD26-	0.01461038961038961	DC	D0 Imm5	S060	Protected	D119	IMRAS-057-078	CD141+ DC	CD141+ DC: CD26-
53: Protected-IMRAS-060 D0 Imm5	CD14 neg/CD14-CD3-CD19-/CD56-/DR+/CD11c+/CD141+DC/CD38+CD32+	0.007792207792207792	DC	D0 Imm5	S060	Protected	D119	IMRAS-057-078	CD141+ DC	CD141+ DC: CD38+CD32+
53: Protected-IMRAS-060 D0 Imm5	CD14 neg/CD14-CD3-CD19-/CD56-/DR+/CD11c+/CD141+DC/CD38+CD32-	0.010876623376623377	DC	D0 Imm5	S060	Protected	D119	IMRAS-057-078	CD141+ DC	CD141+ DC: CD38+CD32-
53: Protected-IMRAS-060 D0 Imm5	CD14 neg/CD14-CD3-CD19-/CD56-/DR+/CD11c+/CD141+DC/CD38-CD32+	1.6233766233766234e-4	DC	D0 Imm5	S060	Protected	D119	IMRAS-057-078	CD141+ DC	CD141+ DC: CD38-CD32+
53: Protected-IMRAS-060 D0 Imm5	CD14 neg/CD14-CD3-CD19-/CD56-/DR+/CD11c+/CD141+DC/CD38-CD32-	0	DC	D0 Imm5	S060	Protected	D119	IMRAS-057-078	CD141+ DC	CD141+ DC: CD38-CD32-
53: Protected-IMRAS-060 D0 Imm5	CD14 neg/CD14-CD3-CD19-/CD56-/DR+/CD11c+/CD141+DC/CD40+	0.005681818181818182	DC	D0 Imm5	S060	Protected	D119	IMRAS-057-078	CD141+ DC	CD141+ DC: CD40+
53: Protected-IMRAS-060 D0 Imm5	CD14 neg/CD14-CD3-CD19-/CD56-/DR+/CD11c+/CD141+DC/CD40-	0.013311688311688311	DC	D0 Imm5	S060	Protected	D119	IMRAS-057-078	CD141+ DC	CD141+ DC: CD40-
53: Protected-IMRAS-060 D0 Imm5	CD14 neg/CD14-CD3-CD19-/CD56-/DR+/CD11c+/CD141+DC/CD85k+	0.005032467532467532	DC	D0 Imm5	S060	Protected	D119	IMRAS-057-078	CD141+ DC	CD141+ DC: CD85k+
53: Protected-IMRAS-060 D0 Imm5	CD14 neg/CD14-CD3-CD19-/CD56-/DR+/CD11c+/CD141+DC/CD85k-	0.01396103896103896	DC	D0 Imm5	S060	Protected	D119	IMRAS-057-078	CD141+ DC	CD141+ DC: CD85k-
53: Protected-IMRAS-060 D0 Imm5	CD14 neg/CD14-CD3-CD19-/CD56-/DR+/CD11c+/CD141+DC/CD86+	0.012012987012987014	DC	D0 Imm5	S060	Protected	D119	IMRAS-057-078	CD141+ DC	CD141+ DC: CD86+
53: Protected-IMRAS-060 D0 Imm5	CD14 neg/CD14-CD3-CD19-/CD56-/DR+/CD11c+/CD141+DC/CD86-	0.00698051948051948	DC	D0 Imm5	S060	Protected	D119	IMRAS-057-078	CD141+ DC	CD141+ DC: CD86-
53: Protected-IMRAS-060 D0 Imm5	CD14 neg/CD14-CD3-CD19-/CD56-/DR+/CD11c+/CD141+DC/CD172a+	0.013311688311688311	DC	D0 Imm5	S060	Protected	D119	IMRAS-057-078	CD141+ DC	CD141+ DC: CD172a+
53: Protected-IMRAS-060 D0 Imm5	CD14 neg/CD14-CD3-CD19-/CD56-/DR+/CD11c+/CD141+DC/CD272+	0.015422077922077922	DC	D0 Imm5	S060	Protected	D119	IMRAS-057-078	CD141+ DC	CD141+ DC: CD272+
53: Protected-IMRAS-060 D0 Imm5	CD14 neg/CD14-CD3-CD19-/CD56-/DR+/CD11c+/CD141+DC/CD272-	0.0035714285714285713	DC	D0 Imm5	S060	Protected	D119	IMRAS-057-078	CD141+ DC	CD141+ DC: CD272-
53: Protected-IMRAS-060 D0 Imm5	CD14 neg/CD14-CD3-CD19-/CD56-/DR+/CD11c+/DN DC	0.8892857142857142	DC	D0 Imm5	S060	Protected	D119	IMRAS-057-078	NC Monocytes	NC Monocytes: Total
53: Protected-IMRAS-060 D0 Imm5	CD14 neg/CD14-CD3-CD19-/CD56-/DR+/CD11c+/DN DC/CCR7+	0.010714285714285714	DC	D0 Imm5	S060	Protected	D119	IMRAS-057-078	NC Monocytes	NC Monocytes: CCR7+
53: Protected-IMRAS-060 D0 Imm5	CD14 neg/CD14-CD3-CD19-/CD56-/DR+/CD11c+/DN DC/CCR7-	0.8785714285714286	DC	D0 Imm5	S060	Protected	D119	IMRAS-057-078	NC Monocytes	NC Monocytes: CCR7-
53: Protected-IMRAS-060 D0 Imm5	CD14 neg/CD14-CD3-CD19-/CD56-/DR+/CD11c+/DN DC/CD16+	0.8121753246753247	DC	D0 Imm5	S060	Protected	D119	IMRAS-057-078	NC Monocytes	NC Monocytes: CD16+
53: Protected-IMRAS-060 D0 Imm5	CD14 neg/CD14-CD3-CD19-/CD56-/DR+/CD11c+/DN DC/CD16-	0.07386363636363637	DC	D0 Imm5	S060	Protected	D119	IMRAS-057-078	NC Monocytes	NC Monocytes: CD16-
53: Protected-IMRAS-060 D0 Imm5	CD14 neg/CD14-CD3-CD19-/CD56-/DR+/CD11c+/DN DC/CD26+	0.04318181818181818	DC	D0 Imm5	S060	Protected	D119	IMRAS-057-078	NC Monocytes	NC Monocytes: CD26+
53: Protected-IMRAS-060 D0 Imm5	CD14 neg/CD14-CD3-CD19-/CD56-/DR+/CD11c+/DN DC/CD26-	0.8461038961038961	DC	D0 Imm5	S060	Protected	D119	IMRAS-057-078	NC Monocytes	NC Monocytes: CD26-
53: Protected-IMRAS-060 D0 Imm5	CD14 neg/CD14-CD3-CD19-/CD56-/DR+/CD11c+/DN DC/CD38+CD32+	0.08457792207792207	DC	D0 Imm5	S060	Protected	D119	IMRAS-057-078	NC Monocytes	NC Monocytes: CD38+CD32+
53: Protected-IMRAS-060 D0 Imm5	CD14 neg/CD14-CD3-CD19-/CD56-/DR+/CD11c+/DN DC/CD38+CD32-	0.03441558441558441	DC	D0 Imm5	S060	Protected	D119	IMRAS-057-078	NC Monocytes	NC Monocytes: CD38+CD32-
53: Protected-IMRAS-060 D0 Imm5	CD14 neg/CD14-CD3-CD19-/CD56-/DR+/CD11c+/DN DC/CD38-CD32+	0.7537337662337662	DC	D0 Imm5	S060	Protected	D119	IMRAS-057-078	NC Monocytes	NC Monocytes: CD38-CD32+
53: Protected-IMRAS-060 D0 Imm5	CD14 neg/CD14-CD3-CD19-/CD56-/DR+/CD11c+/DN DC/CD38-CD32-	0.015909090909090907	DC	D0 Imm5	S060	Protected	D119	IMRAS-057-078	NC Monocytes	NC Monocytes: CD38-CD32-
53: Protected-IMRAS-060 D0 Imm5	CD14 neg/CD14-CD3-CD19-/CD56-/DR+/CD11c+/DN DC/CD40+	0.15762987012987012	DC	D0 Imm5	S060	Protected	D119	IMRAS-057-078	NC Monocytes	NC Monocytes: CD40+
53: Protected-IMRAS-060 D0 Imm5	CD14 neg/CD14-CD3-CD19-/CD56-/DR+/CD11c+/DN DC/CD40-	0.7316558441558442	DC	D0 Imm5	S060	Protected	D119	IMRAS-057-078	NC Monocytes	NC Monocytes: CD40-
53: Protected-IMRAS-060 D0 Imm5	CD14 neg/CD14-CD3-CD19-/CD56-/DR+/CD11c+/DN DC/CD85k+	0.2534090909090909	DC	D0 Imm5	S060	Protected	D119	IMRAS-057-078	NC Monocytes	NC Monocytes: CD85k+
53: Protected-IMRAS-060 D0 Imm5	CD14 neg/CD14-CD3-CD19-/CD56-/DR+/CD11c+/DN DC/CD85k-	0.6358766233766234	DC	D0 Imm5	S060	Protected	D119	IMRAS-057-078	NC Monocytes	NC Monocytes: CD85k-
53: Protected-IMRAS-060 D0 Imm5	CD14 neg/CD14-CD3-CD19-/CD56-/DR+/CD11c+/DN DC/CD86+	0.8142857142857143	DC	D0 Imm5	S060	Protected	D119	IMRAS-057-078	NC Monocytes	NC Monocytes: CD86+
53: Protected-IMRAS-060 D0 Imm5	CD14 neg/CD14-CD3-CD19-/CD56-/DR+/CD11c+/DN DC/CD86-	0.075	DC	D0 Imm5	S060	Protected	D119	IMRAS-057-078	NC Monocytes	NC Monocytes: CD86-
53: Protected-IMRAS-060 D0 Imm5	CD14 neg/CD14-CD3-CD19-/CD56-/DR+/CD11c+/DN DC/CD172a+	0.8816558441558442	DC	D0 Imm5	S060	Protected	D119	IMRAS-057-078	NC Monocytes	NC Monocytes: CD172a+
53: Protected-IMRAS-060 D0 Imm5	CD14 neg/CD14-CD3-CD19-/CD56-/DR+/CD11c+/DN DC/CD272+	0.044805194805194806	DC	D0 Imm5	S060	Protected	D119	IMRAS-057-078	NC Monocytes	NC Monocytes: CD272+
53: Protected-IMRAS-060 D0 Imm5	CD14 neg/CD14-CD3-CD19-/CD56-/DR+/CD11c+/DN DC/CD272-	0.8444805194805195	DC	D0 Imm5	S060	Protected	D119	IMRAS-057-078	NC Monocytes	NC Monocytes: CD272-
53: Protected-IMRAS-060 D0 Imm5	CD14 neg/CD14-CD3-CD19-/CD56-/DR+/CD123+pDC	0.2982142857142857	DC	D0 Imm5	S060	Protected	D119	IMRAS-057-078	pDC	pDC: Total
53: Protected-IMRAS-060 D0 Imm5	CD14 neg/CD14-CD3-CD19-/CD56-/DR+/CD123+pDC/CCR7+	0.06493506493506493	DC	D0 Imm5	S060	Protected	D119	IMRAS-057-078	pDC	pDC: CCR7+
53: Protected-IMRAS-060 D0 Imm5	CD14 neg/CD14-CD3-CD19-/CD56-/DR+/CD123+pDC/CCR7-	0.23327922077922078	DC	D0 Imm5	S060	Protected	D119	IMRAS-057-078	pDC	pDC: CCR7-
53: Protected-IMRAS-060 D0 Imm5	CD14 neg/CD14-CD3-CD19-/CD56-/DR+/CD123+pDC/CD38+CD32+	0.048701298701298704	DC	D0 Imm5	S060	Protected	D119	IMRAS-057-078	pDC	pDC: CD38+CD32+
53: Protected-IMRAS-060 D0 Imm5	CD14 neg/CD14-CD3-CD19-/CD56-/DR+/CD123+pDC/CD38+CD32-	0.2409090909090909	DC	D0 Imm5	S060	Protected	D119	IMRAS-057-078	pDC	pDC: CD38+CD32-
53: Protected-IMRAS-060 D0 Imm5	CD14 neg/CD14-CD3-CD19-/CD56-/DR+/CD123+pDC/CD38-CD32+	9.74025974025974e-4	DC	D0 Imm5	S060	Protected	D119	IMRAS-057-078	pDC	pDC: CD38-CD32+
53: Protected-IMRAS-060 D0 Imm5	CD14 neg/CD14-CD3-CD19-/CD56-/DR+/CD123+pDC/CD38-CD32-	0.00487012987012987	DC	D0 Imm5	S060	Protected	D119	IMRAS-057-078	pDC	pDC: CD38-CD32-
53: Protected-IMRAS-060 D0 Imm5	CD14 neg/CD14-CD3-CD19-/CD56-/DR+/CD123+pDC/CD40+	0.011525974025974026	DC	D0 Imm5	S060	Protected	D119	IMRAS-057-078	pDC	pDC: CD40+
53: Protected-IMRAS-060 D0 Imm5	CD14 neg/CD14-CD3-CD19-/CD56-/DR+/CD123+pDC/CD40-	0.2866883116883117	DC	D0 Imm5	S060	Protected	D119	IMRAS-057-078	pDC	pDC: CD40-
53: Protected-IMRAS-060 D0 Imm5	CD14 neg/CD14-CD3-CD19-/CD56-/DR+/CD123+pDC/CD85k+	0.22905844155844157	DC	D0 Imm5	S060	Protected	D119	IMRAS-057-078	pDC	pDC: CD85k+
53: Protected-IMRAS-060 D0 Imm5	CD14 neg/CD14-CD3-CD19-/CD56-/DR+/CD123+pDC/CD85k-	0.06915584415584415	DC	D0 Imm5	S060	Protected	D119	IMRAS-057-078	pDC	pDC: CD85k-
53: Protected-IMRAS-060 D0 Imm5	CD14 neg/CD14-CD3-CD19-/CD56-/DR+/CD123+pDC/CD86+	0.03198051948051948	DC	D0 Imm5	S060	Protected	D119	IMRAS-057-078	pDC	pDC: CD86+
53: Protected-IMRAS-060 D0 Imm5	CD14 neg/CD14-CD3-CD19-/CD56-/DR+/CD123+pDC/CD86-	0.2662337662337662	DC	D0 Imm5	S060	Protected	D119	IMRAS-057-078	pDC	pDC: CD86-
53: Protected-IMRAS-060 D0 Imm5	CD14 neg/CD14-CD3-CD19-/CD56-/DR+/CD123+pDC/CD172a+	0.1349025974025974	DC	D0 Imm5	S060	Protected	D119	IMRAS-057-078	pDC	pDC: CD172a+
53: Protected-IMRAS-060 D0 Imm5	CD14 neg/CD14-CD3-CD19-/CD56-/DR+/CD123+pDC/CD272+	0.26055194805194803	DC	D0 Imm5	S060	Protected	D119	IMRAS-057-078	pDC	pDC: CD272+
53: Protected-IMRAS-060 D0 Imm5	CD14 neg/CD14-CD3-CD19-/CD56-/DR+/CD123+pDC/CD272-	0.03766233766233766	DC	D0 Imm5	S060	Protected	D119	IMRAS-057-078	pDC	pDC: CD272-
54: Protected-IMRAS-057 D7 Imm5	CD14 neg/CD14-CD3-CD19-/CD56-/DR+/CD11c+/CD1c+DC	0.6546325878594249	DC	D7 Imm5	S057	Protected	D126	IMRAS-057-078	CD1c+ DC	CD1c+ DC: Total
54: Protected-IMRAS-057 D7 Imm5	CD14 neg/CD14-CD3-CD19-/CD56-/DR+/CD11c+/CD1c+DC/CCR7+	0.001597444089456869	DC	D7 Imm5	S057	Protected	D126	IMRAS-057-078	CD1c+ DC	CD1c+ DC: CCR7+
54: Protected-IMRAS-057 D7 Imm5	CD14 neg/CD14-CD3-CD19-/CD56-/DR+/CD11c+/CD1c+DC/CCR7-	0.6530351437699681	DC	D7 Imm5	S057	Protected	D126	IMRAS-057-078	CD1c+ DC	CD1c+ DC: CCR7-
54: Protected-IMRAS-057 D7 Imm5	CD14 neg/CD14-CD3-CD19-/CD56-/DR+/CD11c+/CD1c+DC/CD16+	0.03386581469648562	DC	D7 Imm5	S057	Protected	D126	IMRAS-057-078	CD1c+ DC	CD1c+ DC: CD16+
54: Protected-IMRAS-057 D7 Imm5	CD14 neg/CD14-CD3-CD19-/CD56-/DR+/CD11c+/CD1c+DC/CD16-	0.6145367412140575	DC	D7 Imm5	S057	Protected	D126	IMRAS-057-078	CD1c+ DC	CD1c+ DC: CD16-
54: Protected-IMRAS-057 D7 Imm5	CD14 neg/CD14-CD3-CD19-/CD56-/DR+/CD11c+/CD1c+DC/CD26+	0.016134185303514376	DC	D7 Imm5	S057	Protected	D126	IMRAS-057-078	CD1c+ DC	CD1c+ DC: CD26+
54: Protected-IMRAS-057 D7 Imm5	CD14 neg/CD14-CD3-CD19-/CD56-/DR+/CD11c+/CD1c+DC/CD26-	0.6384984025559105	DC	D7 Imm5	S057	Protected	D126	IMRAS-057-078	CD1c+ DC	CD1c+ DC: CD26-
54: Protected-IMRAS-057 D7 Imm5	CD14 neg/CD14-CD3-CD19-/CD56-/DR+/CD11c+/CD1c+DC/CD38+CD32+	0.42619808306709267	DC	D7 Imm5	S057	Protected	D126	IMRAS-057-078	CD1c+ DC	CD1c+ DC: CD38+CD32+
54: Protected-IMRAS-057 D7 Imm5	CD14 neg/CD14-CD3-CD19-/CD56-/DR+/CD11c+/CD1c+DC/CD38+CD32-	0.2012779552715655	DC	D7 Imm5	S057	Protected	D126	IMRAS-057-078	CD1c+ DC	CD1c+ DC: CD38+CD32-
54: Protected-IMRAS-057 D7 Imm5	CD14 neg/CD14-CD3-CD19-/CD56-/DR+/CD11c+/CD1c+DC/CD38-CD32+	0.019488817891373803	DC	D7 Imm5	S057	Protected	D126	IMRAS-057-078	CD1c+ DC	CD1c+ DC: CD38-CD32+
54: Protected-IMRAS-057 D7 Imm5	CD14 neg/CD14-CD3-CD19-/CD56-/DR+/CD11c+/CD1c+DC/CD38-CD32-	3.194888178913738e-4	DC	D7 Imm5	S057	Protected	D126	IMRAS-057-078	CD1c+ DC	CD1c+ DC: CD38-CD32-
54: Protected-IMRAS-057 D7 Imm5	CD14 neg/CD14-CD3-CD19-/CD56-/DR+/CD11c+/CD1c+DC/CD40+	0.0365814696485623	DC	D7 Imm5	S057	Protected	D126	IMRAS-057-078	CD1c+ DC	CD1c+ DC: CD40+
54: Protected-IMRAS-057 D7 Imm5	CD14 neg/CD14-CD3-CD19-/CD56-/DR+/CD11c+/CD1c+DC/CD40-	0.6180511182108627	DC	D7 Imm5	S057	Protected	D126	IMRAS-057-078	CD1c+ DC	CD1c+ DC: CD40-
54: Protected-IMRAS-057 D7 Imm5	CD14 neg/CD14-CD3-CD19-/CD56-/DR+/CD11c+/CD1c+DC/CD85k+	0.09345047923322684	DC	D7 Imm5	S057	Protected	D126	IMRAS-057-078	CD1c+ DC	CD1c+ DC: CD85k+
54: Protected-IMRAS-057 D7 Imm5	CD14 neg/CD14-CD3-CD19-/CD56-/DR+/CD11c+/CD1c+DC/CD85k-	0.5611821086261981	DC	D7 Imm5	S057	Protected	D126	IMRAS-057-078	CD1c+ DC	CD1c+ DC: CD85k-
54: Protected-IMRAS-057 D7 Imm5	CD14 neg/CD14-CD3-CD19-/CD56-/DR+/CD11c+/CD1c+DC/CD86+	0.48083067092651754	DC	D7 Imm5	S057	Protected	D126	IMRAS-057-078	CD1c+ DC	CD1c+ DC: CD86+
54: Protected-IMRAS-057 D7 Imm5	CD14 neg/CD14-CD3-CD19-/CD56-/DR+/CD11c+/CD1c+DC/CD86-	0.17380191693290734	DC	D7 Imm5	S057	Protected	D126	IMRAS-057-078	CD1c+ DC	CD1c+ DC: CD86-
54: Protected-IMRAS-057 D7 Imm5	CD14 neg/CD14-CD3-CD19-/CD56-/DR+/CD11c+/CD1c+DC/CD172a+	0.028594249201277955	DC	D7 Imm5	S057	Protected	D126	IMRAS-057-078	CD1c+ DC	CD1c+ DC: CD172a+
54: Protected-IMRAS-057 D7 Imm5	CD14 neg/CD14-CD3-CD19-/CD56-/DR+/CD11c+/CD1c+DC/CD272+	0.365814696485623	DC	D7 Imm5	S057	Protected	D126	IMRAS-057-078	CD1c+ DC	CD1c+ DC: CD272+
54: Protected-IMRAS-057 D7 Imm5	CD14 neg/CD14-CD3-CD19-/CD56-/DR+/CD11c+/CD1c+DC/CD272-	0.2888178913738019	DC	D7 Imm5	S057	Protected	D126	IMRAS-057-078	CD1c+ DC	CD1c+ DC: CD272-
54: Protected-IMRAS-057 D7 Imm5	CD14 neg/CD14-CD3-CD19-/CD56-/DR+/CD11c+/CD141+DC	0.012619808306709265	DC	D7 Imm5	S057	Protected	D126	IMRAS-057-078	CD141+ DC	CD141+ DC: Total
54: Protected-IMRAS-057 D7 Imm5	CD14 neg/CD14-CD3-CD19-/CD56-/DR+/CD11c+/CD141+DC/CCR7+	0	DC	D7 Imm5	S057	Protected	D126	IMRAS-057-078	CD141+ DC	CD141+ DC: CCR7+
54: Protected-IMRAS-057 D7 Imm5	CD14 neg/CD14-CD3-CD19-/CD56-/DR+/CD11c+/CD141+DC/CCR7-	0.012619808306709265	DC	D7 Imm5	S057	Protected	D126	IMRAS-057-078	CD141+ DC	CD141+ DC: CCR7-
54: Protected-IMRAS-057 D7 Imm5	CD14 neg/CD14-CD3-CD19-/CD56-/DR+/CD11c+/CD141+DC/CD16+	4.792332268370607e-4	DC	D7 Imm5	S057	Protected	D126	IMRAS-057-078	CD141+ DC	CD141+ DC: CD16+
54: Protected-IMRAS-057 D7 Imm5	CD14 neg/CD14-CD3-CD19-/CD56-/DR+/CD11c+/CD141+DC/CD16-	0.012140575079872205	DC	D7 Imm5	S057	Protected	D126	IMRAS-057-078	CD141+ DC	CD141+ DC: CD16-
54: Protected-IMRAS-057 D7 Imm5	CD14 neg/CD14-CD3-CD19-/CD56-/DR+/CD11c+/CD141+DC/CD26+	0.005271565495207668	DC	D7 Imm5	S057	Protected	D126	IMRAS-057-078	CD141+ DC	CD141+ DC: CD26+
54: Protected-IMRAS-057 D7 Imm5	CD14 neg/CD14-CD3-CD19-/CD56-/DR+/CD11c+/CD141+DC/CD26-	0.007348242811501597	DC	D7 Imm5	S057	Protected	D126	IMRAS-057-078	CD141+ DC	CD141+ DC: CD26-
54: Protected-IMRAS-057 D7 Imm5	CD14 neg/CD14-CD3-CD19-/CD56-/DR+/CD11c+/CD141+DC/CD38+CD32+	0.0020766773162939297	DC	D7 Imm5	S057	Protected	D126	IMRAS-057-078	CD141+ DC	CD141+ DC: CD38+CD32+
54: Protected-IMRAS-057 D7 Imm5	CD14 neg/CD14-CD3-CD19-/CD56-/DR+/CD11c+/CD141+DC/CD38+CD32-	0.010543130990415336	DC	D7 Imm5	S057	Protected	D126	IMRAS-057-078	CD141+ DC	CD141+ DC: CD38+CD32-
54: Protected-IMRAS-057 D7 Imm5	CD14 neg/CD14-CD3-CD19-/CD56-/DR+/CD11c+/CD141+DC/CD38-CD32+	0	DC	D7 Imm5	S057	Protected	D126	IMRAS-057-078	CD141+ DC	CD141+ DC: CD38-CD32+
54: Protected-IMRAS-057 D7 Imm5	CD14 neg/CD14-CD3-CD19-/CD56-/DR+/CD11c+/CD141+DC/CD38-CD32-	0	DC	D7 Imm5	S057	Protected	D126	IMRAS-057-078	CD141+ DC	CD141+ DC: CD38-CD32-
54: Protected-IMRAS-057 D7 Imm5	CD14 neg/CD14-CD3-CD19-/CD56-/DR+/CD11c+/CD141+DC/CD40+	0.00463258785942492	DC	D7 Imm5	S057	Protected	D126	IMRAS-057-078	CD141+ DC	CD141+ DC: CD40+
54: Protected-IMRAS-057 D7 Imm5	CD14 neg/CD14-CD3-CD19-/CD56-/DR+/CD11c+/CD141+DC/CD40-	0.007987220447284345	DC	D7 Imm5	S057	Protected	D126	IMRAS-057-078	CD141+ DC	CD141+ DC: CD40-
54: Protected-IMRAS-057 D7 Imm5	CD14 neg/CD14-CD3-CD19-/CD56-/DR+/CD11c+/CD141+DC/CD85k+	0.0011182108626198084	DC	D7 Imm5	S057	Protected	D126	IMRAS-057-078	CD141+ DC	CD141+ DC: CD85k+
54: Protected-IMRAS-057 D7 Imm5	CD14 neg/CD14-CD3-CD19-/CD56-/DR+/CD11c+/CD141+DC/CD85k-	0.011501597444089457	DC	D7 Imm5	S057	Protected	D126	IMRAS-057-078	CD141+ DC	CD141+ DC: CD85k-
54: Protected-IMRAS-057 D7 Imm5	CD14 neg/CD14-CD3-CD19-/CD56-/DR+/CD11c+/CD141+DC/CD86+	0.005111821086261981	DC	D7 Imm5	S057	Protected	D126	IMRAS-057-078	CD141+ DC	CD141+ DC: CD86+
54: Protected-IMRAS-057 D7 Imm5	CD14 neg/CD14-CD3-CD19-/CD56-/DR+/CD11c+/CD141+DC/CD86-	0.007507987220447284	DC	D7 Imm5	S057	Protected	D126	IMRAS-057-078	CD141+ DC	CD141+ DC: CD86-
54: Protected-IMRAS-057 D7 Imm5	CD14 neg/CD14-CD3-CD19-/CD56-/DR+/CD11c+/CD141+DC/CD172a+	1.597444089456869e-4	DC	D7 Imm5	S057	Protected	D126	IMRAS-057-078	CD141+ DC	CD141+ DC: CD172a+
54: Protected-IMRAS-057 D7 Imm5	CD14 neg/CD14-CD3-CD19-/CD56-/DR+/CD11c+/CD141+DC/CD272+	0.011661341853035143	DC	D7 Imm5	S057	Protected	D126	IMRAS-057-078	CD141+ DC	CD141+ DC: CD272+
54: Protected-IMRAS-057 D7 Imm5	CD14 neg/CD14-CD3-CD19-/CD56-/DR+/CD11c+/CD141+DC/CD272-	9.584664536741214e-4	DC	D7 Imm5	S057	Protected	D126	IMRAS-057-078	CD141+ DC	CD141+ DC: CD272-
54: Protected-IMRAS-057 D7 Imm5	CD14 neg/CD14-CD3-CD19-/CD56-/DR+/CD11c+/DN DC	3.2129392971246005	DC	D7 Imm5	S057	Protected	D126	IMRAS-057-078	NC Monocytes	NC Monocytes: Total
54: Protected-IMRAS-057 D7 Imm5	CD14 neg/CD14-CD3-CD19-/CD56-/DR+/CD11c+/DN DC/CCR7+	0.030191693290734824	DC	D7 Imm5	S057	Protected	D126	IMRAS-057-078	NC Monocytes	NC Monocytes: CCR7+
54: Protected-IMRAS-057 D7 Imm5	CD14 neg/CD14-CD3-CD19-/CD56-/DR+/CD11c+/DN DC/CCR7-	3.182747603833866	DC	D7 Imm5	S057	Protected	D126	IMRAS-057-078	NC Monocytes	NC Monocytes: CCR7-
54: Protected-IMRAS-057 D7 Imm5	CD14 neg/CD14-CD3-CD19-/CD56-/DR+/CD11c+/DN DC/CD16+	3.0777955271565496	DC	D7 Imm5	S057	Protected	D126	IMRAS-057-078	NC Monocytes	NC Monocytes: CD16+
54: Protected-IMRAS-057 D7 Imm5	CD14 neg/CD14-CD3-CD19-/CD56-/DR+/CD11c+/DN DC/CD16-	0.11469648562300319	DC	D7 Imm5	S057	Protected	D126	IMRAS-057-078	NC Monocytes	NC Monocytes: CD16-
54: Protected-IMRAS-057 D7 Imm5	CD14 neg/CD14-CD3-CD19-/CD56-/DR+/CD11c+/DN DC/CD26+	0.47875399361022364	DC	D7 Imm5	S057	Protected	D126	IMRAS-057-078	NC Monocytes	NC Monocytes: CD26+
54: Protected-IMRAS-057 D7 Imm5	CD14 neg/CD14-CD3-CD19-/CD56-/DR+/CD11c+/DN DC/CD26-	2.734185303514377	DC	D7 Imm5	S057	Protected	D126	IMRAS-057-078	NC Monocytes	NC Monocytes: CD26-
54: Protected-IMRAS-057 D7 Imm5	CD14 neg/CD14-CD3-CD19-/CD56-/DR+/CD11c+/DN DC/CD38+CD32+	0.6861022364217252	DC	D7 Imm5	S057	Protected	D126	IMRAS-057-078	NC Monocytes	NC Monocytes: CD38+CD32+
54: Protected-IMRAS-057 D7 Imm5	CD14 neg/CD14-CD3-CD19-/CD56-/DR+/CD11c+/DN DC/CD38+CD32-	0.053035143769968054	DC	D7 Imm5	S057	Protected	D126	IMRAS-057-078	NC Monocytes	NC Monocytes: CD38+CD32-
54: Protected-IMRAS-057 D7 Imm5	CD14 neg/CD14-CD3-CD19-/CD56-/DR+/CD11c+/DN DC/CD38-CD32+	2.312140575079872	DC	D7 Imm5	S057	Protected	D126	IMRAS-057-078	NC Monocytes	NC Monocytes: CD38-CD32+
54: Protected-IMRAS-057 D7 Imm5	CD14 neg/CD14-CD3-CD19-/CD56-/DR+/CD11c+/DN DC/CD38-CD32-	0.17300319488817892	DC	D7 Imm5	S057	Protected	D126	IMRAS-057-078	NC Monocytes	NC Monocytes: CD38-CD32-
54: Protected-IMRAS-057 D7 Imm5	CD14 neg/CD14-CD3-CD19-/CD56-/DR+/CD11c+/DN DC/CD40+	1.522523961661342	DC	D7 Imm5	S057	Protected	D126	IMRAS-057-078	NC Monocytes	NC Monocytes: CD40+
54: Protected-IMRAS-057 D7 Imm5	CD14 neg/CD14-CD3-CD19-/CD56-/DR+/CD11c+/DN DC/CD40-	1.6904153354632587	DC	D7 Imm5	S057	Protected	D126	IMRAS-057-078	NC Monocytes	NC Monocytes: CD40-
54: Protected-IMRAS-057 D7 Imm5	CD14 neg/CD14-CD3-CD19-/CD56-/DR+/CD11c+/DN DC/CD85k+	1.1608626198083067	DC	D7 Imm5	S057	Protected	D126	IMRAS-057-078	NC Monocytes	NC Monocytes: CD85k+
54: Protected-IMRAS-057 D7 Imm5	CD14 neg/CD14-CD3-CD19-/CD56-/DR+/CD11c+/DN DC/CD85k-	2.0520766773162937	DC	D7 Imm5	S057	Protected	D126	IMRAS-057-078	NC Monocytes	NC Monocytes: CD85k-
54: Protected-IMRAS-057 D7 Imm5	CD14 neg/CD14-CD3-CD19-/CD56-/DR+/CD11c+/DN DC/CD86+	3.090255591054313	DC	D7 Imm5	S057	Protected	D126	IMRAS-057-078	NC Monocytes	NC Monocytes: CD86+
54: Protected-IMRAS-057 D7 Imm5	CD14 neg/CD14-CD3-CD19-/CD56-/DR+/CD11c+/DN DC/CD86-	0.12268370607028754	DC	D7 Imm5	S057	Protected	D126	IMRAS-057-078	NC Monocytes	NC Monocytes: CD86-
54: Protected-IMRAS-057 D7 Imm5	CD14 neg/CD14-CD3-CD19-/CD56-/DR+/CD11c+/DN DC/CD172a+	1.1493610223642172	DC	D7 Imm5	S057	Protected	D126	IMRAS-057-078	NC Monocytes	NC Monocytes: CD172a+
54: Protected-IMRAS-057 D7 Imm5	CD14 neg/CD14-CD3-CD19-/CD56-/DR+/CD11c+/DN DC/CD272+	0.09616613418530351	DC	D7 Imm5	S057	Protected	D126	IMRAS-057-078	NC Monocytes	NC Monocytes: CD272+
54: Protected-IMRAS-057 D7 Imm5	CD14 neg/CD14-CD3-CD19-/CD56-/DR+/CD11c+/DN DC/CD272-	3.116773162939297	DC	D7 Imm5	S057	Protected	D126	IMRAS-057-078	NC Monocytes	NC Monocytes: CD272-
54: Protected-IMRAS-057 D7 Imm5	CD14 neg/CD14-CD3-CD19-/CD56-/DR+/CD123+pDC	0.3672523961661342	DC	D7 Imm5	S057	Protected	D126	IMRAS-057-078	pDC	pDC: Total
54: Protected-IMRAS-057 D7 Imm5	CD14 neg/CD14-CD3-CD19-/CD56-/DR+/CD123+pDC/CCR7+	0.09408945686900959	DC	D7 Imm5	S057	Protected	D126	IMRAS-057-078	pDC	pDC: CCR7+
54: Protected-IMRAS-057 D7 Imm5	CD14 neg/CD14-CD3-CD19-/CD56-/DR+/CD123+pDC/CCR7-	0.2731629392971246	DC	D7 Imm5	S057	Protected	D126	IMRAS-057-078	pDC	pDC: CCR7-
54: Protected-IMRAS-057 D7 Imm5	CD14 neg/CD14-CD3-CD19-/CD56-/DR+/CD123+pDC/CD38+CD32+	0.04696485623003195	DC	D7 Imm5	S057	Protected	D126	IMRAS-057-078	pDC	pDC: CD38+CD32+
54: Protected-IMRAS-057 D7 Imm5	CD14 neg/CD14-CD3-CD19-/CD56-/DR+/CD123+pDC/CD38+CD32-	0.3174121405750799	DC	D7 Imm5	S057	Protected	D126	IMRAS-057-078	pDC	pDC: CD38+CD32-
54: Protected-IMRAS-057 D7 Imm5	CD14 neg/CD14-CD3-CD19-/CD56-/DR+/CD123+pDC/CD38-CD32+	3.194888178913738e-4	DC	D7 Imm5	S057	Protected	D126	IMRAS-057-078	pDC	pDC: CD38-CD32+
54: Protected-IMRAS-057 D7 Imm5	CD14 neg/CD14-CD3-CD19-/CD56-/DR+/CD123+pDC/CD38-CD32-	9.584664536741214e-4	DC	D7 Imm5	S057	Protected	D126	IMRAS-057-078	pDC	pDC: CD38-CD32-
54: Protected-IMRAS-057 D7 Imm5	CD14 neg/CD14-CD3-CD19-/CD56-/DR+/CD123+pDC/CD40+	0.03242811501597444	DC	D7 Imm5	S057	Protected	D126	IMRAS-057-078	pDC	pDC: CD40+
54: Protected-IMRAS-057 D7 Imm5	CD14 neg/CD14-CD3-CD19-/CD56-/DR+/CD123+pDC/CD40-	0.3348242811501597	DC	D7 Imm5	S057	Protected	D126	IMRAS-057-078	pDC	pDC: CD40-
54: Protected-IMRAS-057 D7 Imm5	CD14 neg/CD14-CD3-CD19-/CD56-/DR+/CD123+pDC/CD85k+	0.2902555910543131	DC	D7 Imm5	S057	Protected	D126	IMRAS-057-078	pDC	pDC: CD85k+
54: Protected-IMRAS-057 D7 Imm5	CD14 neg/CD14-CD3-CD19-/CD56-/DR+/CD123+pDC/CD85k-	0.07699680511182108	DC	D7 Imm5	S057	Protected	D126	IMRAS-057-078	pDC	pDC: CD85k-
54: Protected-IMRAS-057 D7 Imm5	CD14 neg/CD14-CD3-CD19-/CD56-/DR+/CD123+pDC/CD86+	0.05575079872204473	DC	D7 Imm5	S057	Protected	D126	IMRAS-057-078	pDC	pDC: CD86+
54: Protected-IMRAS-057 D7 Imm5	CD14 neg/CD14-CD3-CD19-/CD56-/DR+/CD123+pDC/CD86-	0.31150159744408945	DC	D7 Imm5	S057	Protected	D126	IMRAS-057-078	pDC	pDC: CD86-
54: Protected-IMRAS-057 D7 Imm5	CD14 neg/CD14-CD3-CD19-/CD56-/DR+/CD123+pDC/CD172a+	0.06565495207667732	DC	D7 Imm5	S057	Protected	D126	IMRAS-057-078	pDC	pDC: CD172a+
54: Protected-IMRAS-057 D7 Imm5	CD14 neg/CD14-CD3-CD19-/CD56-/DR+/CD123+pDC/CD272+	0.31645367412140574	DC	D7 Imm5	S057	Protected	D126	IMRAS-057-078	pDC	pDC: CD272+
54: Protected-IMRAS-057 D7 Imm5	CD14 neg/CD14-CD3-CD19-/CD56-/DR+/CD123+pDC/CD272-	0.050798722044728434	DC	D7 Imm5	S057	Protected	D126	IMRAS-057-078	pDC	pDC: CD272-
55: Protected-IMRAS-060 D7 Imm5	CD14 neg/CD14-CD3-CD19-/CD56-/DR+/CD11c+/CD1c+DC	0.3584882280049566	DC	D7 Imm5	S060	Protected	D126	IMRAS-057-078	CD1c+ DC	CD1c+ DC: Total
55: Protected-IMRAS-060 D7 Imm5	CD14 neg/CD14-CD3-CD19-/CD56-/DR+/CD11c+/CD1c+DC/CCR7+	4.956629491945477e-4	DC	D7 Imm5	S060	Protected	D126	IMRAS-057-078	CD1c+ DC	CD1c+ DC: CCR7+
55: Protected-IMRAS-060 D7 Imm5	CD14 neg/CD14-CD3-CD19-/CD56-/DR+/CD11c+/CD1c+DC/CCR7-	0.3579925650557621	DC	D7 Imm5	S060	Protected	D126	IMRAS-057-078	CD1c+ DC	CD1c+ DC: CCR7-
55: Protected-IMRAS-060 D7 Imm5	CD14 neg/CD14-CD3-CD19-/CD56-/DR+/CD11c+/CD1c+DC/CD16+	0.006691449814126394	DC	D7 Imm5	S060	Protected	D126	IMRAS-057-078	CD1c+ DC	CD1c+ DC: CD16+
55: Protected-IMRAS-060 D7 Imm5	CD14 neg/CD14-CD3-CD19-/CD56-/DR+/CD11c+/CD1c+DC/CD16-	0.34857496902106566	DC	D7 Imm5	S060	Protected	D126	IMRAS-057-078	CD1c+ DC	CD1c+ DC: CD16-
55: Protected-IMRAS-060 D7 Imm5	CD14 neg/CD14-CD3-CD19-/CD56-/DR+/CD11c+/CD1c+DC/CD26+	0.0024783147459727386	DC	D7 Imm5	S060	Protected	D126	IMRAS-057-078	CD1c+ DC	CD1c+ DC: CD26+
55: Protected-IMRAS-060 D7 Imm5	CD14 neg/CD14-CD3-CD19-/CD56-/DR+/CD11c+/CD1c+DC/CD26-	0.3560099132589839	DC	D7 Imm5	S060	Protected	D126	IMRAS-057-078	CD1c+ DC	CD1c+ DC: CD26-
55: Protected-IMRAS-060 D7 Imm5	CD14 neg/CD14-CD3-CD19-/CD56-/DR+/CD11c+/CD1c+DC/CD38+CD32+	0.2581164807930607	DC	D7 Imm5	S060	Protected	D126	IMRAS-057-078	CD1c+ DC	CD1c+ DC: CD38+CD32+
55: Protected-IMRAS-060 D7 Imm5	CD14 neg/CD14-CD3-CD19-/CD56-/DR+/CD11c+/CD1c+DC/CD38+CD32-	0.09256505576208178	DC	D7 Imm5	S060	Protected	D126	IMRAS-057-078	CD1c+ DC	CD1c+ DC: CD38+CD32-
55: Protected-IMRAS-060 D7 Imm5	CD14 neg/CD14-CD3-CD19-/CD56-/DR+/CD11c+/CD1c+DC/CD38-CD32+	0.004708798017348203	DC	D7 Imm5	S060	Protected	D126	IMRAS-057-078	CD1c+ DC	CD1c+ DC: CD38-CD32+
55: Protected-IMRAS-060 D7 Imm5	CD14 neg/CD14-CD3-CD19-/CD56-/DR+/CD11c+/CD1c+DC/CD38-CD32-	0	DC	D7 Imm5	S060	Protected	D126	IMRAS-057-078	CD1c+ DC	CD1c+ DC: CD38-CD32-
55: Protected-IMRAS-060 D7 Imm5	CD14 neg/CD14-CD3-CD19-/CD56-/DR+/CD11c+/CD1c+DC/CD40+	0.010656753407682776	DC	D7 Imm5	S060	Protected	D126	IMRAS-057-078	CD1c+ DC	CD1c+ DC: CD40+
55: Protected-IMRAS-060 D7 Imm5	CD14 neg/CD14-CD3-CD19-/CD56-/DR+/CD11c+/CD1c+DC/CD40-	0.34783147459727387	DC	D7 Imm5	S060	Protected	D126	IMRAS-057-078	CD1c+ DC	CD1c+ DC: CD40-
55: Protected-IMRAS-060 D7 Imm5	CD14 neg/CD14-CD3-CD19-/CD56-/DR+/CD11c+/CD1c+DC/CD85k+	0.1798017348203222	DC	D7 Imm5	S060	Protected	D126	IMRAS-057-078	CD1c+ DC	CD1c+ DC: CD85k+
55: Protected-IMRAS-060 D7 Imm5	CD14 neg/CD14-CD3-CD19-/CD56-/DR+/CD11c+/CD1c+DC/CD85k-	0.17868649318463445	DC	D7 Imm5	S060	Protected	D126	IMRAS-057-078	CD1c+ DC	CD1c+ DC: CD85k-
55: Protected-IMRAS-060 D7 Imm5	CD14 neg/CD14-CD3-CD19-/CD56-/DR+/CD11c+/CD1c+DC/CD86+	0.22280049566294918	DC	D7 Imm5	S060	Protected	D126	IMRAS-057-078	CD1c+ DC	CD1c+ DC: CD86+
55: Protected-IMRAS-060 D7 Imm5	CD14 neg/CD14-CD3-CD19-/CD56-/DR+/CD11c+/CD1c+DC/CD86-	0.13568773234200743	DC	D7 Imm5	S060	Protected	D126	IMRAS-057-078	CD1c+ DC	CD1c+ DC: CD86-
55: Protected-IMRAS-060 D7 Imm5	CD14 neg/CD14-CD3-CD19-/CD56-/DR+/CD11c+/CD1c+DC/CD172a+	0.355638166047088	DC	D7 Imm5	S060	Protected	D126	IMRAS-057-078	CD1c+ DC	CD1c+ DC: CD172a+
55: Protected-IMRAS-060 D7 Imm5	CD14 neg/CD14-CD3-CD19-/CD56-/DR+/CD11c+/CD1c+DC/CD272+	0.18649318463444858	DC	D7 Imm5	S060	Protected	D126	IMRAS-057-078	CD1c+ DC	CD1c+ DC: CD272+
55: Protected-IMRAS-060 D7 Imm5	CD14 neg/CD14-CD3-CD19-/CD56-/DR+/CD11c+/CD1c+DC/CD272-	0.17199504337050806	DC	D7 Imm5	S060	Protected	D126	IMRAS-057-078	CD1c+ DC	CD1c+ DC: CD272-
55: Protected-IMRAS-060 D7 Imm5	CD14 neg/CD14-CD3-CD19-/CD56-/DR+/CD11c+/CD141+DC	0.013382899628252789	DC	D7 Imm5	S060	Protected	D126	IMRAS-057-078	CD141+ DC	CD141+ DC: Total
55: Protected-IMRAS-060 D7 Imm5	CD14 neg/CD14-CD3-CD19-/CD56-/DR+/CD11c+/CD141+DC/CCR7+	0	DC	D7 Imm5	S060	Protected	D126	IMRAS-057-078	CD141+ DC	CD141+ DC: CCR7+
55: Protected-IMRAS-060 D7 Imm5	CD14 neg/CD14-CD3-CD19-/CD56-/DR+/CD11c+/CD141+DC/CCR7-	0.013382899628252789	DC	D7 Imm5	S060	Protected	D126	IMRAS-057-078	CD141+ DC	CD141+ DC: CCR7-
55: Protected-IMRAS-060 D7 Imm5	CD14 neg/CD14-CD3-CD19-/CD56-/DR+/CD11c+/CD141+DC/CD16+	1.2391573729863693e-4	DC	D7 Imm5	S060	Protected	D126	IMRAS-057-078	CD141+ DC	CD141+ DC: CD16+
55: Protected-IMRAS-060 D7 Imm5	CD14 neg/CD14-CD3-CD19-/CD56-/DR+/CD11c+/CD141+DC/CD16-	0.013135068153655513	DC	D7 Imm5	S060	Protected	D126	IMRAS-057-078	CD141+ DC	CD141+ DC: CD16-
55: Protected-IMRAS-060 D7 Imm5	CD14 neg/CD14-CD3-CD19-/CD56-/DR+/CD11c+/CD141+DC/CD26+	0.0038413878562577448	DC	D7 Imm5	S060	Protected	D126	IMRAS-057-078	CD141+ DC	CD141+ DC: CD26+
55: Protected-IMRAS-060 D7 Imm5	CD14 neg/CD14-CD3-CD19-/CD56-/DR+/CD11c+/CD141+DC/CD26-	0.009541511771995043	DC	D7 Imm5	S060	Protected	D126	IMRAS-057-078	CD141+ DC	CD141+ DC: CD26-
55: Protected-IMRAS-060 D7 Imm5	CD14 neg/CD14-CD3-CD19-/CD56-/DR+/CD11c+/CD141+DC/CD38+CD32+	0.0044609665427509295	DC	D7 Imm5	S060	Protected	D126	IMRAS-057-078	CD141+ DC	CD141+ DC: CD38+CD32+
55: Protected-IMRAS-060 D7 Imm5	CD14 neg/CD14-CD3-CD19-/CD56-/DR+/CD11c+/CD141+DC/CD38+CD32-	0.008798017348203221	DC	D7 Imm5	S060	Protected	D126	IMRAS-057-078	CD141+ DC	CD141+ DC: CD38+CD32-
55: Protected-IMRAS-060 D7 Imm5	CD14 neg/CD14-CD3-CD19-/CD56-/DR+/CD11c+/CD141+DC/CD38-CD32+	0	DC	D7 Imm5	S060	Protected	D126	IMRAS-057-078	CD141+ DC	CD141+ DC: CD38-CD32+
55: Protected-IMRAS-060 D7 Imm5	CD14 neg/CD14-CD3-CD19-/CD56-/DR+/CD11c+/CD141+DC/CD38-CD32-	0	DC	D7 Imm5	S060	Protected	D126	IMRAS-057-078	CD141+ DC	CD141+ DC: CD38-CD32-
55: Protected-IMRAS-060 D7 Imm5	CD14 neg/CD14-CD3-CD19-/CD56-/DR+/CD11c+/CD141+DC/CD40+	0.0048327137546468404	DC	D7 Imm5	S060	Protected	D126	IMRAS-057-078	CD141+ DC	CD141+ DC: CD40+
55: Protected-IMRAS-060 D7 Imm5	CD14 neg/CD14-CD3-CD19-/CD56-/DR+/CD11c+/CD141+DC/CD40-	0.008550185873605948	DC	D7 Imm5	S060	Protected	D126	IMRAS-057-078	CD141+ DC	CD141+ DC: CD40-
55: Protected-IMRAS-060 D7 Imm5	CD14 neg/CD14-CD3-CD19-/CD56-/DR+/CD11c+/CD141+DC/CD85k+	0.004213135068153655	DC	D7 Imm5	S060	Protected	D126	IMRAS-057-078	CD141+ DC	CD141+ DC: CD85k+
55: Protected-IMRAS-060 D7 Imm5	CD14 neg/CD14-CD3-CD19-/CD56-/DR+/CD11c+/CD141+DC/CD85k-	0.009169764560099132	DC	D7 Imm5	S060	Protected	D126	IMRAS-057-078	CD141+ DC	CD141+ DC: CD85k-
55: Protected-IMRAS-060 D7 Imm5	CD14 neg/CD14-CD3-CD19-/CD56-/DR+/CD11c+/CD141+DC/CD86+	0.006195786864931847	DC	D7 Imm5	S060	Protected	D126	IMRAS-057-078	CD141+ DC	CD141+ DC: CD86+
55: Protected-IMRAS-060 D7 Imm5	CD14 neg/CD14-CD3-CD19-/CD56-/DR+/CD11c+/CD141+DC/CD86-	0.007187112763320942	DC	D7 Imm5	S060	Protected	D126	IMRAS-057-078	CD141+ DC	CD141+ DC: CD86-
55: Protected-IMRAS-060 D7 Imm5	CD14 neg/CD14-CD3-CD19-/CD56-/DR+/CD11c+/CD141+DC/CD172a+	0.008302354399008675	DC	D7 Imm5	S060	Protected	D126	IMRAS-057-078	CD141+ DC	CD141+ DC: CD172a+
55: Protected-IMRAS-060 D7 Imm5	CD14 neg/CD14-CD3-CD19-/CD56-/DR+/CD11c+/CD141+DC/CD272+	0.011524163568773234	DC	D7 Imm5	S060	Protected	D126	IMRAS-057-078	CD141+ DC	CD141+ DC: CD272+
55: Protected-IMRAS-060 D7 Imm5	CD14 neg/CD14-CD3-CD19-/CD56-/DR+/CD11c+/CD141+DC/CD272-	0.0018587360594795538	DC	D7 Imm5	S060	Protected	D126	IMRAS-057-078	CD141+ DC	CD141+ DC: CD272-
55: Protected-IMRAS-060 D7 Imm5	CD14 neg/CD14-CD3-CD19-/CD56-/DR+/CD11c+/DN DC	0.6930607187112763	DC	D7 Imm5	S060	Protected	D126	IMRAS-057-078	NC Monocytes	NC Monocytes: Total
55: Protected-IMRAS-060 D7 Imm5	CD14 neg/CD14-CD3-CD19-/CD56-/DR+/CD11c+/DN DC/CCR7+	0.006691449814126394	DC	D7 Imm5	S060	Protected	D126	IMRAS-057-078	NC Monocytes	NC Monocytes: CCR7+
55: Protected-IMRAS-060 D7 Imm5	CD14 neg/CD14-CD3-CD19-/CD56-/DR+/CD11c+/DN DC/CCR7-	0.6863692688971499	DC	D7 Imm5	S060	Protected	D126	IMRAS-057-078	NC Monocytes	NC Monocytes: CCR7-
55: Protected-IMRAS-060 D7 Imm5	CD14 neg/CD14-CD3-CD19-/CD56-/DR+/CD11c+/DN DC/CD16+	0.5969021065675341	DC	D7 Imm5	S060	Protected	D126	IMRAS-057-078	NC Monocytes	NC Monocytes: CD16+
55: Protected-IMRAS-060 D7 Imm5	CD14 neg/CD14-CD3-CD19-/CD56-/DR+/CD11c+/DN DC/CD16-	0.08686493184634449	DC	D7 Imm5	S060	Protected	D126	IMRAS-057-078	NC Monocytes	NC Monocytes: CD16-
55: Protected-IMRAS-060 D7 Imm5	CD14 neg/CD14-CD3-CD19-/CD56-/DR+/CD11c+/DN DC/CD26+	0.042131350681536554	DC	D7 Imm5	S060	Protected	D126	IMRAS-057-078	NC Monocytes	NC Monocytes: CD26+
55: Protected-IMRAS-060 D7 Imm5	CD14 neg/CD14-CD3-CD19-/CD56-/DR+/CD11c+/DN DC/CD26-	0.6509293680297398	DC	D7 Imm5	S060	Protected	D126	IMRAS-057-078	NC Monocytes	NC Monocytes: CD26-
55: Protected-IMRAS-060 D7 Imm5	CD14 neg/CD14-CD3-CD19-/CD56-/DR+/CD11c+/DN DC/CD38+CD32+	0.07149938042131351	DC	D7 Imm5	S060	Protected	D126	IMRAS-057-078	NC Monocytes	NC Monocytes: CD38+CD32+
55: Protected-IMRAS-060 D7 Imm5	CD14 neg/CD14-CD3-CD19-/CD56-/DR+/CD11c+/DN DC/CD38+CD32-	0.027881040892193308	DC	D7 Imm5	S060	Protected	D126	IMRAS-057-078	NC Monocytes	NC Monocytes: CD38+CD32-
55: Protected-IMRAS-060 D7 Imm5	CD14 neg/CD14-CD3-CD19-/CD56-/DR+/CD11c+/DN DC/CD38-CD32+	0.5695167286245353	DC	D7 Imm5	S060	Protected	D126	IMRAS-057-078	NC Monocytes	NC Monocytes: CD38-CD32+
55: Protected-IMRAS-060 D7 Imm5	CD14 neg/CD14-CD3-CD19-/CD56-/DR+/CD11c+/DN DC/CD38-CD32-	0.024783147459727387	DC	D7 Imm5	S060	Protected	D126	IMRAS-057-078	NC Monocytes	NC Monocytes: CD38-CD32-
55: Protected-IMRAS-060 D7 Imm5	CD14 neg/CD14-CD3-CD19-/CD56-/DR+/CD11c+/DN DC/CD40+	0.08104089219330855	DC	D7 Imm5	S060	Protected	D126	IMRAS-057-078	NC Monocytes	NC Monocytes: CD40+
55: Protected-IMRAS-060 D7 Imm5	CD14 neg/CD14-CD3-CD19-/CD56-/DR+/CD11c+/DN DC/CD40-	0.6120198265179678	DC	D7 Imm5	S060	Protected	D126	IMRAS-057-078	NC Monocytes	NC Monocytes: CD40-
55: Protected-IMRAS-060 D7 Imm5	CD14 neg/CD14-CD3-CD19-/CD56-/DR+/CD11c+/DN DC/CD85k+	0.20086741016109047	DC	D7 Imm5	S060	Protected	D126	IMRAS-057-078	NC Monocytes	NC Monocytes: CD85k+
55: Protected-IMRAS-060 D7 Imm5	CD14 neg/CD14-CD3-CD19-/CD56-/DR+/CD11c+/DN DC/CD85k-	0.4921933085501859	DC	D7 Imm5	S060	Protected	D126	IMRAS-057-078	NC Monocytes	NC Monocytes: CD85k-
55: Protected-IMRAS-060 D7 Imm5	CD14 neg/CD14-CD3-CD19-/CD56-/DR+/CD11c+/DN DC/CD86+	0.6478314745972739	DC	D7 Imm5	S060	Protected	D126	IMRAS-057-078	NC Monocytes	NC Monocytes: CD86+
55: Protected-IMRAS-060 D7 Imm5	CD14 neg/CD14-CD3-CD19-/CD56-/DR+/CD11c+/DN DC/CD86-	0.045229244114002476	DC	D7 Imm5	S060	Protected	D126	IMRAS-057-078	NC Monocytes	NC Monocytes: CD86-
55: Protected-IMRAS-060 D7 Imm5	CD14 neg/CD14-CD3-CD19-/CD56-/DR+/CD11c+/DN DC/CD172a+	0.6820322180916977	DC	D7 Imm5	S060	Protected	D126	IMRAS-057-078	NC Monocytes	NC Monocytes: CD172a+
55: Protected-IMRAS-060 D7 Imm5	CD14 neg/CD14-CD3-CD19-/CD56-/DR+/CD11c+/DN DC/CD272+	0.03928128872366791	DC	D7 Imm5	S060	Protected	D126	IMRAS-057-078	NC Monocytes	NC Monocytes: CD272+
55: Protected-IMRAS-060 D7 Imm5	CD14 neg/CD14-CD3-CD19-/CD56-/DR+/CD11c+/DN DC/CD272-	0.6537794299876084	DC	D7 Imm5	S060	Protected	D126	IMRAS-057-078	NC Monocytes	NC Monocytes: CD272-
55: Protected-IMRAS-060 D7 Imm5	CD14 neg/CD14-CD3-CD19-/CD56-/DR+/CD123+pDC	0.24485749690210656	DC	D7 Imm5	S060	Protected	D126	IMRAS-057-078	pDC	pDC: Total
55: Protected-IMRAS-060 D7 Imm5	CD14 neg/CD14-CD3-CD19-/CD56-/DR+/CD123+pDC/CCR7+	0.03618339529120198	DC	D7 Imm5	S060	Protected	D126	IMRAS-057-078	pDC	pDC: CCR7+
55: Protected-IMRAS-060 D7 Imm5	CD14 neg/CD14-CD3-CD19-/CD56-/DR+/CD123+pDC/CCR7-	0.20867410161090458	DC	D7 Imm5	S060	Protected	D126	IMRAS-057-078	pDC	pDC: CCR7-
55: Protected-IMRAS-060 D7 Imm5	CD14 neg/CD14-CD3-CD19-/CD56-/DR+/CD123+pDC/CD38+CD32+	0.04671623296158612	DC	D7 Imm5	S060	Protected	D126	IMRAS-057-078	pDC	pDC: CD38+CD32+
55: Protected-IMRAS-060 D7 Imm5	CD14 neg/CD14-CD3-CD19-/CD56-/DR+/CD123+pDC/CD38+CD32-	0.19380421313506815	DC	D7 Imm5	S060	Protected	D126	IMRAS-057-078	pDC	pDC: CD38+CD32-
55: Protected-IMRAS-060 D7 Imm5	CD14 neg/CD14-CD3-CD19-/CD56-/DR+/CD123+pDC/CD38-CD32+	8.674101610904585e-4	DC	D7 Imm5	S060	Protected	D126	IMRAS-057-078	pDC	pDC: CD38-CD32+
55: Protected-IMRAS-060 D7 Imm5	CD14 neg/CD14-CD3-CD19-/CD56-/DR+/CD123+pDC/CD38-CD32-	0.0021065675340768276	DC	D7 Imm5	S060	Protected	D126	IMRAS-057-078	pDC	pDC: CD38-CD32-
55: Protected-IMRAS-060 D7 Imm5	CD14 neg/CD14-CD3-CD19-/CD56-/DR+/CD123+pDC/CD40+	0.01288723667905824	DC	D7 Imm5	S060	Protected	D126	IMRAS-057-078	pDC	pDC: CD40+
55: Protected-IMRAS-060 D7 Imm5	CD14 neg/CD14-CD3-CD19-/CD56-/DR+/CD123+pDC/CD40-	0.2319702602230483	DC	D7 Imm5	S060	Protected	D126	IMRAS-057-078	pDC	pDC: CD40-
55: Protected-IMRAS-060 D7 Imm5	CD14 neg/CD14-CD3-CD19-/CD56-/DR+/CD123+pDC/CD85k+	0.18339529120198264	DC	D7 Imm5	S060	Protected	D126	IMRAS-057-078	pDC	pDC: CD85k+
55: Protected-IMRAS-060 D7 Imm5	CD14 neg/CD14-CD3-CD19-/CD56-/DR+/CD123+pDC/CD85k-	0.061462205700123916	DC	D7 Imm5	S060	Protected	D126	IMRAS-057-078	pDC	pDC: CD85k-
55: Protected-IMRAS-060 D7 Imm5	CD14 neg/CD14-CD3-CD19-/CD56-/DR+/CD123+pDC/CD86+	0.028500619578686492	DC	D7 Imm5	S060	Protected	D126	IMRAS-057-078	pDC	pDC: CD86+
55: Protected-IMRAS-060 D7 Imm5	CD14 neg/CD14-CD3-CD19-/CD56-/DR+/CD123+pDC/CD86-	0.21635687732342007	DC	D7 Imm5	S060	Protected	D126	IMRAS-057-078	pDC	pDC: CD86-
55: Protected-IMRAS-060 D7 Imm5	CD14 neg/CD14-CD3-CD19-/CD56-/DR+/CD123+pDC/CD172a+	0.09578686493184635	DC	D7 Imm5	S060	Protected	D126	IMRAS-057-078	pDC	pDC: CD172a+
55: Protected-IMRAS-060 D7 Imm5	CD14 neg/CD14-CD3-CD19-/CD56-/DR+/CD123+pDC/CD272+	0.20520446096654274	DC	D7 Imm5	S060	Protected	D126	IMRAS-057-078	pDC	pDC: CD272+
55: Protected-IMRAS-060 D7 Imm5	CD14 neg/CD14-CD3-CD19-/CD56-/DR+/CD123+pDC/CD272-	0.03965303593556382	DC	D7 Imm5	S060	Protected	D126	IMRAS-057-078	pDC	pDC: CD272-
56: Not Protected-IMRAS-071 D7 Imm5	CD14 neg/CD14-CD3-CD19-/CD56-/DR+/CD11c+/CD1c+DC	0.28222811671087533	DC	D7 Imm5	S071	Not-Protected	D126	IMRAS-057-078	CD1c+ DC	CD1c+ DC: Total
56: Not Protected-IMRAS-071 D7 Imm5	CD14 neg/CD14-CD3-CD19-/CD56-/DR+/CD11c+/CD1c+DC/CCR7+	0.0017241379310344827	DC	D7 Imm5	S071	Not-Protected	D126	IMRAS-057-078	CD1c+ DC	CD1c+ DC: CCR7+
56: Not Protected-IMRAS-071 D7 Imm5	CD14 neg/CD14-CD3-CD19-/CD56-/DR+/CD11c+/CD1c+DC/CCR7-	0.28050397877984085	DC	D7 Imm5	S071	Not-Protected	D126	IMRAS-057-078	CD1c+ DC	CD1c+ DC: CCR7-
56: Not Protected-IMRAS-071 D7 Imm5	CD14 neg/CD14-CD3-CD19-/CD56-/DR+/CD11c+/CD1c+DC/CD16+	0.009681697612732095	DC	D7 Imm5	S071	Not-Protected	D126	IMRAS-057-078	CD1c+ DC	CD1c+ DC: CD16+
56: Not Protected-IMRAS-071 D7 Imm5	CD14 neg/CD14-CD3-CD19-/CD56-/DR+/CD11c+/CD1c+DC/CD16-	0.26976127320954907	DC	D7 Imm5	S071	Not-Protected	D126	IMRAS-057-078	CD1c+ DC	CD1c+ DC: CD16-
56: Not Protected-IMRAS-071 D7 Imm5	CD14 neg/CD14-CD3-CD19-/CD56-/DR+/CD11c+/CD1c+DC/CD26+	0.008488063660477453	DC	D7 Imm5	S071	Not-Protected	D126	IMRAS-057-078	CD1c+ DC	CD1c+ DC: CD26+
56: Not Protected-IMRAS-071 D7 Imm5	CD14 neg/CD14-CD3-CD19-/CD56-/DR+/CD11c+/CD1c+DC/CD26-	0.2737400530503979	DC	D7 Imm5	S071	Not-Protected	D126	IMRAS-057-078	CD1c+ DC	CD1c+ DC: CD26-
56: Not Protected-IMRAS-071 D7 Imm5	CD14 neg/CD14-CD3-CD19-/CD56-/DR+/CD11c+/CD1c+DC/CD38+CD32+	0.2543766578249337	DC	D7 Imm5	S071	Not-Protected	D126	IMRAS-057-078	CD1c+ DC	CD1c+ DC: CD38+CD32+
56: Not Protected-IMRAS-071 D7 Imm5	CD14 neg/CD14-CD3-CD19-/CD56-/DR+/CD11c+/CD1c+DC/CD38+CD32-	0.021750663129973476	DC	D7 Imm5	S071	Not-Protected	D126	IMRAS-057-078	CD1c+ DC	CD1c+ DC: CD38+CD32-
56: Not Protected-IMRAS-071 D7 Imm5	CD14 neg/CD14-CD3-CD19-/CD56-/DR+/CD11c+/CD1c+DC/CD38-CD32+	0.005039787798408488	DC	D7 Imm5	S071	Not-Protected	D126	IMRAS-057-078	CD1c+ DC	CD1c+ DC: CD38-CD32+
56: Not Protected-IMRAS-071 D7 Imm5	CD14 neg/CD14-CD3-CD19-/CD56-/DR+/CD11c+/CD1c+DC/CD38-CD32-	1.326259946949602e-4	DC	D7 Imm5	S071	Not-Protected	D126	IMRAS-057-078	CD1c+ DC	CD1c+ DC: CD38-CD32-
56: Not Protected-IMRAS-071 D7 Imm5	CD14 neg/CD14-CD3-CD19-/CD56-/DR+/CD11c+/CD1c+DC/CD40+	0.01246684350132626	DC	D7 Imm5	S071	Not-Protected	D126	IMRAS-057-078	CD1c+ DC	CD1c+ DC: CD40+
56: Not Protected-IMRAS-071 D7 Imm5	CD14 neg/CD14-CD3-CD19-/CD56-/DR+/CD11c+/CD1c+DC/CD40-	0.26976127320954907	DC	D7 Imm5	S071	Not-Protected	D126	IMRAS-057-078	CD1c+ DC	CD1c+ DC: CD40-
56: Not Protected-IMRAS-071 D7 Imm5	CD14 neg/CD14-CD3-CD19-/CD56-/DR+/CD11c+/CD1c+DC/CD85k+	0.1493368700265252	DC	D7 Imm5	S071	Not-Protected	D126	IMRAS-057-078	CD1c+ DC	CD1c+ DC: CD85k+
56: Not Protected-IMRAS-071 D7 Imm5	CD14 neg/CD14-CD3-CD19-/CD56-/DR+/CD11c+/CD1c+DC/CD85k-	0.13289124668435012	DC	D7 Imm5	S071	Not-Protected	D126	IMRAS-057-078	CD1c+ DC	CD1c+ DC: CD85k-
56: Not Protected-IMRAS-071 D7 Imm5	CD14 neg/CD14-CD3-CD19-/CD56-/DR+/CD11c+/CD1c+DC/CD86+	0.20092838196286472	DC	D7 Imm5	S071	Not-Protected	D126	IMRAS-057-078	CD1c+ DC	CD1c+ DC: CD86+
56: Not Protected-IMRAS-071 D7 Imm5	CD14 neg/CD14-CD3-CD19-/CD56-/DR+/CD11c+/CD1c+DC/CD86-	0.08129973474801061	DC	D7 Imm5	S071	Not-Protected	D126	IMRAS-057-078	CD1c+ DC	CD1c+ DC: CD86-
56: Not Protected-IMRAS-071 D7 Imm5	CD14 neg/CD14-CD3-CD19-/CD56-/DR+/CD11c+/CD1c+DC/CD172a+	0.2628647214854111	DC	D7 Imm5	S071	Not-Protected	D126	IMRAS-057-078	CD1c+ DC	CD1c+ DC: CD172a+
56: Not Protected-IMRAS-071 D7 Imm5	CD14 neg/CD14-CD3-CD19-/CD56-/DR+/CD11c+/CD1c+DC/CD272+	0.16485411140583556	DC	D7 Imm5	S071	Not-Protected	D126	IMRAS-057-078	CD1c+ DC	CD1c+ DC: CD272+
56: Not Protected-IMRAS-071 D7 Imm5	CD14 neg/CD14-CD3-CD19-/CD56-/DR+/CD11c+/CD1c+DC/CD272-	0.11737400530503979	DC	D7 Imm5	S071	Not-Protected	D126	IMRAS-057-078	CD1c+ DC	CD1c+ DC: CD272-
56: Not Protected-IMRAS-071 D7 Imm5	CD14 neg/CD14-CD3-CD19-/CD56-/DR+/CD11c+/CD141+DC	0.011671087533156498	DC	D7 Imm5	S071	Not-Protected	D126	IMRAS-057-078	CD141+ DC	CD141+ DC: Total
56: Not Protected-IMRAS-071 D7 Imm5	CD14 neg/CD14-CD3-CD19-/CD56-/DR+/CD11c+/CD141+DC/CCR7+	6.63129973474801e-4	DC	D7 Imm5	S071	Not-Protected	D126	IMRAS-057-078	CD141+ DC	CD141+ DC: CCR7+
56: Not Protected-IMRAS-071 D7 Imm5	CD14 neg/CD14-CD3-CD19-/CD56-/DR+/CD11c+/CD141+DC/CCR7-	0.011007957559681697	DC	D7 Imm5	S071	Not-Protected	D126	IMRAS-057-078	CD141+ DC	CD141+ DC: CCR7-
56: Not Protected-IMRAS-071 D7 Imm5	CD14 neg/CD14-CD3-CD19-/CD56-/DR+/CD11c+/CD141+DC/CD16+	6.63129973474801e-4	DC	D7 Imm5	S071	Not-Protected	D126	IMRAS-057-078	CD141+ DC	CD141+ DC: CD16+
56: Not Protected-IMRAS-071 D7 Imm5	CD14 neg/CD14-CD3-CD19-/CD56-/DR+/CD11c+/CD141+DC/CD16-	0.011007957559681697	DC	D7 Imm5	S071	Not-Protected	D126	IMRAS-057-078	CD141+ DC	CD141+ DC: CD16-
56: Not Protected-IMRAS-071 D7 Imm5	CD14 neg/CD14-CD3-CD19-/CD56-/DR+/CD11c+/CD141+DC/CD26+	0.007161803713527852	DC	D7 Imm5	S071	Not-Protected	D126	IMRAS-057-078	CD141+ DC	CD141+ DC: CD26+
56: Not Protected-IMRAS-071 D7 Imm5	CD14 neg/CD14-CD3-CD19-/CD56-/DR+/CD11c+/CD141+DC/CD26-	0.004509283819628647	DC	D7 Imm5	S071	Not-Protected	D126	IMRAS-057-078	CD141+ DC	CD141+ DC: CD26-
56: Not Protected-IMRAS-071 D7 Imm5	CD14 neg/CD14-CD3-CD19-/CD56-/DR+/CD11c+/CD141+DC/CD38+CD32+	0.004774535809018567	DC	D7 Imm5	S071	Not-Protected	D126	IMRAS-057-078	CD141+ DC	CD141+ DC: CD38+CD32+
56: Not Protected-IMRAS-071 D7 Imm5	CD14 neg/CD14-CD3-CD19-/CD56-/DR+/CD11c+/CD141+DC/CD38+CD32-	0.00623342175066313	DC	D7 Imm5	S071	Not-Protected	D126	IMRAS-057-078	CD141+ DC	CD141+ DC: CD38+CD32-
56: Not Protected-IMRAS-071 D7 Imm5	CD14 neg/CD14-CD3-CD19-/CD56-/DR+/CD11c+/CD141+DC/CD38-CD32+	3.978779840848806e-4	DC	D7 Imm5	S071	Not-Protected	D126	IMRAS-057-078	CD141+ DC	CD141+ DC: CD38-CD32+
56: Not Protected-IMRAS-071 D7 Imm5	CD14 neg/CD14-CD3-CD19-/CD56-/DR+/CD11c+/CD141+DC/CD38-CD32-	0	DC	D7 Imm5	S071	Not-Protected	D126	IMRAS-057-078	CD141+ DC	CD141+ DC: CD38-CD32-
56: Not Protected-IMRAS-071 D7 Imm5	CD14 neg/CD14-CD3-CD19-/CD56-/DR+/CD11c+/CD141+DC/CD40+	0.00649867374005305	DC	D7 Imm5	S071	Not-Protected	D126	IMRAS-057-078	CD141+ DC	CD141+ DC: CD40+
56: Not Protected-IMRAS-071 D7 Imm5	CD14 neg/CD14-CD3-CD19-/CD56-/DR+/CD11c+/CD141+DC/CD40-	0.005172413793103448	DC	D7 Imm5	S071	Not-Protected	D126	IMRAS-057-078	CD141+ DC	CD141+ DC: CD40-
56: Not Protected-IMRAS-071 D7 Imm5	CD14 neg/CD14-CD3-CD19-/CD56-/DR+/CD11c+/CD141+DC/CD85k+	0.003978779840848806	DC	D7 Imm5	S071	Not-Protected	D126	IMRAS-057-078	CD141+ DC	CD141+ DC: CD85k+
56: Not Protected-IMRAS-071 D7 Imm5	CD14 neg/CD14-CD3-CD19-/CD56-/DR+/CD11c+/CD141+DC/CD85k-	0.007692307692307693	DC	D7 Imm5	S071	Not-Protected	D126	IMRAS-057-078	CD141+ DC	CD141+ DC: CD85k-
56: Not Protected-IMRAS-071 D7 Imm5	CD14 neg/CD14-CD3-CD19-/CD56-/DR+/CD11c+/CD141+DC/CD86+	0.005702917771883289	DC	D7 Imm5	S071	Not-Protected	D126	IMRAS-057-078	CD141+ DC	CD141+ DC: CD86+
56: Not Protected-IMRAS-071 D7 Imm5	CD14 neg/CD14-CD3-CD19-/CD56-/DR+/CD11c+/CD141+DC/CD86-	0.005968169761273209	DC	D7 Imm5	S071	Not-Protected	D126	IMRAS-057-078	CD141+ DC	CD141+ DC: CD86-
56: Not Protected-IMRAS-071 D7 Imm5	CD14 neg/CD14-CD3-CD19-/CD56-/DR+/CD11c+/CD141+DC/CD172a+	0.002652519893899204	DC	D7 Imm5	S071	Not-Protected	D126	IMRAS-057-078	CD141+ DC	CD141+ DC: CD172a+
56: Not Protected-IMRAS-071 D7 Imm5	CD14 neg/CD14-CD3-CD19-/CD56-/DR+/CD11c+/CD141+DC/CD272+	0.011140583554376658	DC	D7 Imm5	S071	Not-Protected	D126	IMRAS-057-078	CD141+ DC	CD141+ DC: CD272+
56: Not Protected-IMRAS-071 D7 Imm5	CD14 neg/CD14-CD3-CD19-/CD56-/DR+/CD11c+/CD141+DC/CD272-	5.305039787798408e-4	DC	D7 Imm5	S071	Not-Protected	D126	IMRAS-057-078	CD141+ DC	CD141+ DC: CD272-
56: Not Protected-IMRAS-071 D7 Imm5	CD14 neg/CD14-CD3-CD19-/CD56-/DR+/CD11c+/DN DC	1.219628647214854	DC	D7 Imm5	S071	Not-Protected	D126	IMRAS-057-078	NC Monocytes	NC Monocytes: Total
56: Not Protected-IMRAS-071 D7 Imm5	CD14 neg/CD14-CD3-CD19-/CD56-/DR+/CD11c+/DN DC/CCR7+	0.02042440318302387	DC	D7 Imm5	S071	Not-Protected	D126	IMRAS-057-078	NC Monocytes	NC Monocytes: CCR7+
56: Not Protected-IMRAS-071 D7 Imm5	CD14 neg/CD14-CD3-CD19-/CD56-/DR+/CD11c+/DN DC/CCR7-	1.1992042440318302	DC	D7 Imm5	S071	Not-Protected	D126	IMRAS-057-078	NC Monocytes	NC Monocytes: CCR7-
56: Not Protected-IMRAS-071 D7 Imm5	CD14 neg/CD14-CD3-CD19-/CD56-/DR+/CD11c+/DN DC/CD16+	1.1693633952254643	DC	D7 Imm5	S071	Not-Protected	D126	IMRAS-057-078	NC Monocytes	NC Monocytes: CD16+
56: Not Protected-IMRAS-071 D7 Imm5	CD14 neg/CD14-CD3-CD19-/CD56-/DR+/CD11c+/DN DC/CD16-	0.0376657824933687	DC	D7 Imm5	S071	Not-Protected	D126	IMRAS-057-078	NC Monocytes	NC Monocytes: CD16-
56: Not Protected-IMRAS-071 D7 Imm5	CD14 neg/CD14-CD3-CD19-/CD56-/DR+/CD11c+/DN DC/CD26+	0.27320954907161804	DC	D7 Imm5	S071	Not-Protected	D126	IMRAS-057-078	NC Monocytes	NC Monocytes: CD26+
56: Not Protected-IMRAS-071 D7 Imm5	CD14 neg/CD14-CD3-CD19-/CD56-/DR+/CD11c+/DN DC/CD26-	0.9464190981432361	DC	D7 Imm5	S071	Not-Protected	D126	IMRAS-057-078	NC Monocytes	NC Monocytes: CD26-
56: Not Protected-IMRAS-071 D7 Imm5	CD14 neg/CD14-CD3-CD19-/CD56-/DR+/CD11c+/DN DC/CD38+CD32+	0.18289124668435014	DC	D7 Imm5	S071	Not-Protected	D126	IMRAS-057-078	NC Monocytes	NC Monocytes: CD38+CD32+
56: Not Protected-IMRAS-071 D7 Imm5	CD14 neg/CD14-CD3-CD19-/CD56-/DR+/CD11c+/DN DC/CD38+CD32-	0.004509283819628647	DC	D7 Imm5	S071	Not-Protected	D126	IMRAS-057-078	NC Monocytes	NC Monocytes: CD38+CD32-
56: Not Protected-IMRAS-071 D7 Imm5	CD14 neg/CD14-CD3-CD19-/CD56-/DR+/CD11c+/DN DC/CD38-CD32+	0.9887267904509284	DC	D7 Imm5	S071	Not-Protected	D126	IMRAS-057-078	NC Monocytes	NC Monocytes: CD38-CD32+
56: Not Protected-IMRAS-071 D7 Imm5	CD14 neg/CD14-CD3-CD19-/CD56-/DR+/CD11c+/DN DC/CD38-CD32-	0.04628647214854111	DC	D7 Imm5	S071	Not-Protected	D126	IMRAS-057-078	NC Monocytes	NC Monocytes: CD38-CD32-
56: Not Protected-IMRAS-071 D7 Imm5	CD14 neg/CD14-CD3-CD19-/CD56-/DR+/CD11c+/DN DC/CD40+	0.23978779840848807	DC	D7 Imm5	S071	Not-Protected	D126	IMRAS-057-078	NC Monocytes	NC Monocytes: CD40+
56: Not Protected-IMRAS-071 D7 Imm5	CD14 neg/CD14-CD3-CD19-/CD56-/DR+/CD11c+/DN DC/CD40-	0.979840848806366	DC	D7 Imm5	S071	Not-Protected	D126	IMRAS-057-078	NC Monocytes	NC Monocytes: CD40-
56: Not Protected-IMRAS-071 D7 Imm5	CD14 neg/CD14-CD3-CD19-/CD56-/DR+/CD11c+/DN DC/CD85k+	0.43660477453580904	DC	D7 Imm5	S071	Not-Protected	D126	IMRAS-057-078	NC Monocytes	NC Monocytes: CD85k+
56: Not Protected-IMRAS-071 D7 Imm5	CD14 neg/CD14-CD3-CD19-/CD56-/DR+/CD11c+/DN DC/CD85k-	0.783023872679045	DC	D7 Imm5	S071	Not-Protected	D126	IMRAS-057-078	NC Monocytes	NC Monocytes: CD85k-
56: Not Protected-IMRAS-071 D7 Imm5	CD14 neg/CD14-CD3-CD19-/CD56-/DR+/CD11c+/DN DC/CD86+	1.196551724137931	DC	D7 Imm5	S071	Not-Protected	D126	IMRAS-057-078	NC Monocytes	NC Monocytes: CD86+
56: Not Protected-IMRAS-071 D7 Imm5	CD14 neg/CD14-CD3-CD19-/CD56-/DR+/CD11c+/DN DC/CD86-	0.023076923076923078	DC	D7 Imm5	S071	Not-Protected	D126	IMRAS-057-078	NC Monocytes	NC Monocytes: CD86-
56: Not Protected-IMRAS-071 D7 Imm5	CD14 neg/CD14-CD3-CD19-/CD56-/DR+/CD11c+/DN DC/CD172a+	0.21657824933687003	DC	D7 Imm5	S071	Not-Protected	D126	IMRAS-057-078	NC Monocytes	NC Monocytes: CD172a+
56: Not Protected-IMRAS-071 D7 Imm5	CD14 neg/CD14-CD3-CD19-/CD56-/DR+/CD11c+/DN DC/CD272+	0.027055702917771884	DC	D7 Imm5	S071	Not-Protected	D126	IMRAS-057-078	NC Monocytes	NC Monocytes: CD272+
56: Not Protected-IMRAS-071 D7 Imm5	CD14 neg/CD14-CD3-CD19-/CD56-/DR+/CD11c+/DN DC/CD272-	1.1925729442970823	DC	D7 Imm5	S071	Not-Protected	D126	IMRAS-057-078	NC Monocytes	NC Monocytes: CD272-
56: Not Protected-IMRAS-071 D7 Imm5	CD14 neg/CD14-CD3-CD19-/CD56-/DR+/CD123+pDC	0.4014588859416446	DC	D7 Imm5	S071	Not-Protected	D126	IMRAS-057-078	pDC	pDC: Total
56: Not Protected-IMRAS-071 D7 Imm5	CD14 neg/CD14-CD3-CD19-/CD56-/DR+/CD123+pDC/CCR7+	0.140053050397878	DC	D7 Imm5	S071	Not-Protected	D126	IMRAS-057-078	pDC	pDC: CCR7+
56: Not Protected-IMRAS-071 D7 Imm5	CD14 neg/CD14-CD3-CD19-/CD56-/DR+/CD123+pDC/CCR7-	0.26140583554376656	DC	D7 Imm5	S071	Not-Protected	D126	IMRAS-057-078	pDC	pDC: CCR7-
56: Not Protected-IMRAS-071 D7 Imm5	CD14 neg/CD14-CD3-CD19-/CD56-/DR+/CD123+pDC/CD38+CD32+	0.13302387267904509	DC	D7 Imm5	S071	Not-Protected	D126	IMRAS-057-078	pDC	pDC: CD38+CD32+
56: Not Protected-IMRAS-071 D7 Imm5	CD14 neg/CD14-CD3-CD19-/CD56-/DR+/CD123+pDC/CD38+CD32-	0.2618037135278515	DC	D7 Imm5	S071	Not-Protected	D126	IMRAS-057-078	pDC	pDC: CD38+CD32-
56: Not Protected-IMRAS-071 D7 Imm5	CD14 neg/CD14-CD3-CD19-/CD56-/DR+/CD123+pDC/CD38-CD32+	7.957559681697613e-4	DC	D7 Imm5	S071	Not-Protected	D126	IMRAS-057-078	pDC	pDC: CD38-CD32+
56: Not Protected-IMRAS-071 D7 Imm5	CD14 neg/CD14-CD3-CD19-/CD56-/DR+/CD123+pDC/CD38-CD32-	0.001989389920424403	DC	D7 Imm5	S071	Not-Protected	D126	IMRAS-057-078	pDC	pDC: CD38-CD32-
56: Not Protected-IMRAS-071 D7 Imm5	CD14 neg/CD14-CD3-CD19-/CD56-/DR+/CD123+pDC/CD40+	0.01856763925729443	DC	D7 Imm5	S071	Not-Protected	D126	IMRAS-057-078	pDC	pDC: CD40+
56: Not Protected-IMRAS-071 D7 Imm5	CD14 neg/CD14-CD3-CD19-/CD56-/DR+/CD123+pDC/CD40-	0.38289124668435015	DC	D7 Imm5	S071	Not-Protected	D126	IMRAS-057-078	pDC	pDC: CD40-
56: Not Protected-IMRAS-071 D7 Imm5	CD14 neg/CD14-CD3-CD19-/CD56-/DR+/CD123+pDC/CD85k+	0.3204244031830239	DC	D7 Imm5	S071	Not-Protected	D126	IMRAS-057-078	pDC	pDC: CD85k+
56: Not Protected-IMRAS-071 D7 Imm5	CD14 neg/CD14-CD3-CD19-/CD56-/DR+/CD123+pDC/CD85k-	0.08103448275862069	DC	D7 Imm5	S071	Not-Protected	D126	IMRAS-057-078	pDC	pDC: CD85k-
56: Not Protected-IMRAS-071 D7 Imm5	CD14 neg/CD14-CD3-CD19-/CD56-/DR+/CD123+pDC/CD86+	0.0389920424403183	DC	D7 Imm5	S071	Not-Protected	D126	IMRAS-057-078	pDC	pDC: CD86+
56: Not Protected-IMRAS-071 D7 Imm5	CD14 neg/CD14-CD3-CD19-/CD56-/DR+/CD123+pDC/CD86-	0.36246684350132624	DC	D7 Imm5	S071	Not-Protected	D126	IMRAS-057-078	pDC	pDC: CD86-
56: Not Protected-IMRAS-071 D7 Imm5	CD14 neg/CD14-CD3-CD19-/CD56-/DR+/CD123+pDC/CD172a+	0.025198938992042442	DC	D7 Imm5	S071	Not-Protected	D126	IMRAS-057-078	pDC	pDC: CD172a+
56: Not Protected-IMRAS-071 D7 Imm5	CD14 neg/CD14-CD3-CD19-/CD56-/DR+/CD123+pDC/CD272+	0.3374005305039788	DC	D7 Imm5	S071	Not-Protected	D126	IMRAS-057-078	pDC	pDC: CD272+
56: Not Protected-IMRAS-071 D7 Imm5	CD14 neg/CD14-CD3-CD19-/CD56-/DR+/CD123+pDC/CD272-	0.06405835543766578	DC	D7 Imm5	S071	Not-Protected	D126	IMRAS-057-078	pDC	pDC: CD272-
57: Protected-IMRAS-057 D14 Imm5	CD14 neg/CD14-CD3-CD19-/CD56-/DR+/CD11c+/CD1c+DC	0.41932515337423315	DC	D14 Imm5	S057	Protected	D133	IMRAS-057-078	CD1c+ DC	CD1c+ DC: Total
57: Protected-IMRAS-057 D14 Imm5	CD14 neg/CD14-CD3-CD19-/CD56-/DR+/CD11c+/CD1c+DC/CCR7+	0.00245398773006135	DC	D14 Imm5	S057	Protected	D133	IMRAS-057-078	CD1c+ DC	CD1c+ DC: CCR7+
57: Protected-IMRAS-057 D14 Imm5	CD14 neg/CD14-CD3-CD19-/CD56-/DR+/CD11c+/CD1c+DC/CCR7-	0.41687116564417176	DC	D14 Imm5	S057	Protected	D133	IMRAS-057-078	CD1c+ DC	CD1c+ DC: CCR7-
57: Protected-IMRAS-057 D14 Imm5	CD14 neg/CD14-CD3-CD19-/CD56-/DR+/CD11c+/CD1c+DC/CD16+	0.019938650306748466	DC	D14 Imm5	S057	Protected	D133	IMRAS-057-078	CD1c+ DC	CD1c+ DC: CD16+
57: Protected-IMRAS-057 D14 Imm5	CD14 neg/CD14-CD3-CD19-/CD56-/DR+/CD11c+/CD1c+DC/CD16-	0.39539877300613496	DC	D14 Imm5	S057	Protected	D133	IMRAS-057-078	CD1c+ DC	CD1c+ DC: CD16-
57: Protected-IMRAS-057 D14 Imm5	CD14 neg/CD14-CD3-CD19-/CD56-/DR+/CD11c+/CD1c+DC/CD26+	0.011809815950920245	DC	D14 Imm5	S057	Protected	D133	IMRAS-057-078	CD1c+ DC	CD1c+ DC: CD26+
57: Protected-IMRAS-057 D14 Imm5	CD14 neg/CD14-CD3-CD19-/CD56-/DR+/CD11c+/CD1c+DC/CD26-	0.40751533742331286	DC	D14 Imm5	S057	Protected	D133	IMRAS-057-078	CD1c+ DC	CD1c+ DC: CD26-
57: Protected-IMRAS-057 D14 Imm5	CD14 neg/CD14-CD3-CD19-/CD56-/DR+/CD11c+/CD1c+DC/CD38+CD32+	0.2664110429447853	DC	D14 Imm5	S057	Protected	D133	IMRAS-057-078	CD1c+ DC	CD1c+ DC: CD38+CD32+
57: Protected-IMRAS-057 D14 Imm5	CD14 neg/CD14-CD3-CD19-/CD56-/DR+/CD11c+/CD1c+DC/CD38+CD32-	0.13496932515337423	DC	D14 Imm5	S057	Protected	D133	IMRAS-057-078	CD1c+ DC	CD1c+ DC: CD38+CD32-
57: Protected-IMRAS-057 D14 Imm5	CD14 neg/CD14-CD3-CD19-/CD56-/DR+/CD11c+/CD1c+DC/CD38-CD32+	0.013343558282208588	DC	D14 Imm5	S057	Protected	D133	IMRAS-057-078	CD1c+ DC	CD1c+ DC: CD38-CD32+
57: Protected-IMRAS-057 D14 Imm5	CD14 neg/CD14-CD3-CD19-/CD56-/DR+/CD11c+/CD1c+DC/CD38-CD32-	9.202453987730061e-4	DC	D14 Imm5	S057	Protected	D133	IMRAS-057-078	CD1c+ DC	CD1c+ DC: CD38-CD32-
57: Protected-IMRAS-057 D14 Imm5	CD14 neg/CD14-CD3-CD19-/CD56-/DR+/CD11c+/CD1c+DC/CD40+	0.03251533742331288	DC	D14 Imm5	S057	Protected	D133	IMRAS-057-078	CD1c+ DC	CD1c+ DC: CD40+
57: Protected-IMRAS-057 D14 Imm5	CD14 neg/CD14-CD3-CD19-/CD56-/DR+/CD11c+/CD1c+DC/CD40-	0.38680981595092023	DC	D14 Imm5	S057	Protected	D133	IMRAS-057-078	CD1c+ DC	CD1c+ DC: CD40-
57: Protected-IMRAS-057 D14 Imm5	CD14 neg/CD14-CD3-CD19-/CD56-/DR+/CD11c+/CD1c+DC/CD85k+	0.054447852760736194	DC	D14 Imm5	S057	Protected	D133	IMRAS-057-078	CD1c+ DC	CD1c+ DC: CD85k+
57: Protected-IMRAS-057 D14 Imm5	CD14 neg/CD14-CD3-CD19-/CD56-/DR+/CD11c+/CD1c+DC/CD85k-	0.36487730061349694	DC	D14 Imm5	S057	Protected	D133	IMRAS-057-078	CD1c+ DC	CD1c+ DC: CD85k-
57: Protected-IMRAS-057 D14 Imm5	CD14 neg/CD14-CD3-CD19-/CD56-/DR+/CD11c+/CD1c+DC/CD86+	0.3150306748466258	DC	D14 Imm5	S057	Protected	D133	IMRAS-057-078	CD1c+ DC	CD1c+ DC: CD86+
57: Protected-IMRAS-057 D14 Imm5	CD14 neg/CD14-CD3-CD19-/CD56-/DR+/CD11c+/CD1c+DC/CD86-	0.10429447852760736	DC	D14 Imm5	S057	Protected	D133	IMRAS-057-078	CD1c+ DC	CD1c+ DC: CD86-
57: Protected-IMRAS-057 D14 Imm5	CD14 neg/CD14-CD3-CD19-/CD56-/DR+/CD11c+/CD1c+DC/CD172a+	0.015644171779141104	DC	D14 Imm5	S057	Protected	D133	IMRAS-057-078	CD1c+ DC	CD1c+ DC: CD172a+
57: Protected-IMRAS-057 D14 Imm5	CD14 neg/CD14-CD3-CD19-/CD56-/DR+/CD11c+/CD1c+DC/CD272+	0.25030674846625767	DC	D14 Imm5	S057	Protected	D133	IMRAS-057-078	CD1c+ DC	CD1c+ DC: CD272+
57: Protected-IMRAS-057 D14 Imm5	CD14 neg/CD14-CD3-CD19-/CD56-/DR+/CD11c+/CD1c+DC/CD272-	0.16901840490797546	DC	D14 Imm5	S057	Protected	D133	IMRAS-057-078	CD1c+ DC	CD1c+ DC: CD272-
57: Protected-IMRAS-057 D14 Imm5	CD14 neg/CD14-CD3-CD19-/CD56-/DR+/CD11c+/CD141+DC	0.01196319018404908	DC	D14 Imm5	S057	Protected	D133	IMRAS-057-078	CD141+ DC	CD141+ DC: Total
57: Protected-IMRAS-057 D14 Imm5	CD14 neg/CD14-CD3-CD19-/CD56-/DR+/CD11c+/CD141+DC/CCR7+	0	DC	D14 Imm5	S057	Protected	D133	IMRAS-057-078	CD141+ DC	CD141+ DC: CCR7+
57: Protected-IMRAS-057 D14 Imm5	CD14 neg/CD14-CD3-CD19-/CD56-/DR+/CD11c+/CD141+DC/CCR7-	0.01196319018404908	DC	D14 Imm5	S057	Protected	D133	IMRAS-057-078	CD141+ DC	CD141+ DC: CCR7-
57: Protected-IMRAS-057 D14 Imm5	CD14 neg/CD14-CD3-CD19-/CD56-/DR+/CD11c+/CD141+DC/CD16+	3.0674846625766873e-4	DC	D14 Imm5	S057	Protected	D133	IMRAS-057-078	CD141+ DC	CD141+ DC: CD16+
57: Protected-IMRAS-057 D14 Imm5	CD14 neg/CD14-CD3-CD19-/CD56-/DR+/CD11c+/CD141+DC/CD16-	0.011503067484662576	DC	D14 Imm5	S057	Protected	D133	IMRAS-057-078	CD141+ DC	CD141+ DC: CD16-
57: Protected-IMRAS-057 D14 Imm5	CD14 neg/CD14-CD3-CD19-/CD56-/DR+/CD11c+/CD141+DC/CD26+	0.005674846625766871	DC	D14 Imm5	S057	Protected	D133	IMRAS-057-078	CD141+ DC	CD141+ DC: CD26+
57: Protected-IMRAS-057 D14 Imm5	CD14 neg/CD14-CD3-CD19-/CD56-/DR+/CD11c+/CD141+DC/CD26-	0.006288343558282209	DC	D14 Imm5	S057	Protected	D133	IMRAS-057-078	CD141+ DC	CD141+ DC: CD26-
57: Protected-IMRAS-057 D14 Imm5	CD14 neg/CD14-CD3-CD19-/CD56-/DR+/CD11c+/CD141+DC/CD38+CD32+	0.003067484662576687	DC	D14 Imm5	S057	Protected	D133	IMRAS-057-078	CD141+ DC	CD141+ DC: CD38+CD32+
57: Protected-IMRAS-057 D14 Imm5	CD14 neg/CD14-CD3-CD19-/CD56-/DR+/CD11c+/CD141+DC/CD38+CD32-	0.008588957055214725	DC	D14 Imm5	S057	Protected	D133	IMRAS-057-078	CD141+ DC	CD141+ DC: CD38+CD32-
57: Protected-IMRAS-057 D14 Imm5	CD14 neg/CD14-CD3-CD19-/CD56-/DR+/CD11c+/CD141+DC/CD38-CD32+	3.0674846625766873e-4	DC	D14 Imm5	S057	Protected	D133	IMRAS-057-078	CD141+ DC	CD141+ DC: CD38-CD32+
57: Protected-IMRAS-057 D14 Imm5	CD14 neg/CD14-CD3-CD19-/CD56-/DR+/CD11c+/CD141+DC/CD38-CD32-	0	DC	D14 Imm5	S057	Protected	D133	IMRAS-057-078	CD141+ DC	CD141+ DC: CD38-CD32-
57: Protected-IMRAS-057 D14 Imm5	CD14 neg/CD14-CD3-CD19-/CD56-/DR+/CD11c+/CD141+DC/CD40+	0.0049079754601227	DC	D14 Imm5	S057	Protected	D133	IMRAS-057-078	CD141+ DC	CD141+ DC: CD40+
57: Protected-IMRAS-057 D14 Imm5	CD14 neg/CD14-CD3-CD19-/CD56-/DR+/CD11c+/CD141+DC/CD40-	0.00705521472392638	DC	D14 Imm5	S057	Protected	D133	IMRAS-057-078	CD141+ DC	CD141+ DC: CD40-
57: Protected-IMRAS-057 D14 Imm5	CD14 neg/CD14-CD3-CD19-/CD56-/DR+/CD11c+/CD141+DC/CD85k+	0.002607361963190184	DC	D14 Imm5	S057	Protected	D133	IMRAS-057-078	CD141+ DC	CD141+ DC: CD85k+
57: Protected-IMRAS-057 D14 Imm5	CD14 neg/CD14-CD3-CD19-/CD56-/DR+/CD11c+/CD141+DC/CD85k-	0.009355828220858895	DC	D14 Imm5	S057	Protected	D133	IMRAS-057-078	CD141+ DC	CD141+ DC: CD85k-
57: Protected-IMRAS-057 D14 Imm5	CD14 neg/CD14-CD3-CD19-/CD56-/DR+/CD11c+/CD141+DC/CD86+	0.005674846625766871	DC	D14 Imm5	S057	Protected	D133	IMRAS-057-078	CD141+ DC	CD141+ DC: CD86+
57: Protected-IMRAS-057 D14 Imm5	CD14 neg/CD14-CD3-CD19-/CD56-/DR+/CD11c+/CD141+DC/CD86-	0.006288343558282209	DC	D14 Imm5	S057	Protected	D133	IMRAS-057-078	CD141+ DC	CD141+ DC: CD86-
57: Protected-IMRAS-057 D14 Imm5	CD14 neg/CD14-CD3-CD19-/CD56-/DR+/CD11c+/CD141+DC/CD172a+	3.0674846625766873e-4	DC	D14 Imm5	S057	Protected	D133	IMRAS-057-078	CD141+ DC	CD141+ DC: CD172a+
57: Protected-IMRAS-057 D14 Imm5	CD14 neg/CD14-CD3-CD19-/CD56-/DR+/CD11c+/CD141+DC/CD272+	0.011196319018404908	DC	D14 Imm5	S057	Protected	D133	IMRAS-057-078	CD141+ DC	CD141+ DC: CD272+
57: Protected-IMRAS-057 D14 Imm5	CD14 neg/CD14-CD3-CD19-/CD56-/DR+/CD11c+/CD141+DC/CD272-	7.668711656441718e-4	DC	D14 Imm5	S057	Protected	D133	IMRAS-057-078	CD141+ DC	CD141+ DC: CD272-
57: Protected-IMRAS-057 D14 Imm5	CD14 neg/CD14-CD3-CD19-/CD56-/DR+/CD11c+/DN DC	2.651687116564417	DC	D14 Imm5	S057	Protected	D133	IMRAS-057-078	NC Monocytes	NC Monocytes: Total
57: Protected-IMRAS-057 D14 Imm5	CD14 neg/CD14-CD3-CD19-/CD56-/DR+/CD11c+/DN DC/CCR7+	0.043098159509202455	DC	D14 Imm5	S057	Protected	D133	IMRAS-057-078	NC Monocytes	NC Monocytes: CCR7+
57: Protected-IMRAS-057 D14 Imm5	CD14 neg/CD14-CD3-CD19-/CD56-/DR+/CD11c+/DN DC/CCR7-	2.6085889570552148	DC	D14 Imm5	S057	Protected	D133	IMRAS-057-078	NC Monocytes	NC Monocytes: CCR7-
57: Protected-IMRAS-057 D14 Imm5	CD14 neg/CD14-CD3-CD19-/CD56-/DR+/CD11c+/DN DC/CD16+	2.559355828220859	DC	D14 Imm5	S057	Protected	D133	IMRAS-057-078	NC Monocytes	NC Monocytes: CD16+
57: Protected-IMRAS-057 D14 Imm5	CD14 neg/CD14-CD3-CD19-/CD56-/DR+/CD11c+/DN DC/CD16-	0.06641104294478528	DC	D14 Imm5	S057	Protected	D133	IMRAS-057-078	NC Monocytes	NC Monocytes: CD16-
57: Protected-IMRAS-057 D14 Imm5	CD14 neg/CD14-CD3-CD19-/CD56-/DR+/CD11c+/DN DC/CD26+	0.427760736196319	DC	D14 Imm5	S057	Protected	D133	IMRAS-057-078	NC Monocytes	NC Monocytes: CD26+
57: Protected-IMRAS-057 D14 Imm5	CD14 neg/CD14-CD3-CD19-/CD56-/DR+/CD11c+/DN DC/CD26-	2.223926380368098	DC	D14 Imm5	S057	Protected	D133	IMRAS-057-078	NC Monocytes	NC Monocytes: CD26-
57: Protected-IMRAS-057 D14 Imm5	CD14 neg/CD14-CD3-CD19-/CD56-/DR+/CD11c+/DN DC/CD38+CD32+	0.3044478527607362	DC	D14 Imm5	S057	Protected	D133	IMRAS-057-078	NC Monocytes	NC Monocytes: CD38+CD32+
57: Protected-IMRAS-057 D14 Imm5	CD14 neg/CD14-CD3-CD19-/CD56-/DR+/CD11c+/DN DC/CD38+CD32-	0.03542944785276073	DC	D14 Imm5	S057	Protected	D133	IMRAS-057-078	NC Monocytes	NC Monocytes: CD38+CD32-
57: Protected-IMRAS-057 D14 Imm5	CD14 neg/CD14-CD3-CD19-/CD56-/DR+/CD11c+/DN DC/CD38-CD32+	1.93420245398773	DC	D14 Imm5	S057	Protected	D133	IMRAS-057-078	NC Monocytes	NC Monocytes: CD38-CD32+
57: Protected-IMRAS-057 D14 Imm5	CD14 neg/CD14-CD3-CD19-/CD56-/DR+/CD11c+/DN DC/CD38-CD32-	0.39585889570552146	DC	D14 Imm5	S057	Protected	D133	IMRAS-057-078	NC Monocytes	NC Monocytes: CD38-CD32-
57: Protected-IMRAS-057 D14 Imm5	CD14 neg/CD14-CD3-CD19-/CD56-/DR+/CD11c+/DN DC/CD40+	1.2122699386503069	DC	D14 Imm5	S057	Protected	D133	IMRAS-057-078	NC Monocytes	NC Monocytes: CD40+
57: Protected-IMRAS-057 D14 Imm5	CD14 neg/CD14-CD3-CD19-/CD56-/DR+/CD11c+/DN DC/CD40-	1.4394171779141105	DC	D14 Imm5	S057	Protected	D133	IMRAS-057-078	NC Monocytes	NC Monocytes: CD40-
57: Protected-IMRAS-057 D14 Imm5	CD14 neg/CD14-CD3-CD19-/CD56-/DR+/CD11c+/DN DC/CD85k+	1.128680981595092	DC	D14 Imm5	S057	Protected	D133	IMRAS-057-078	NC Monocytes	NC Monocytes: CD85k+
57: Protected-IMRAS-057 D14 Imm5	CD14 neg/CD14-CD3-CD19-/CD56-/DR+/CD11c+/DN DC/CD85k-	1.5230061349693251	DC	D14 Imm5	S057	Protected	D133	IMRAS-057-078	NC Monocytes	NC Monocytes: CD85k-
57: Protected-IMRAS-057 D14 Imm5	CD14 neg/CD14-CD3-CD19-/CD56-/DR+/CD11c+/DN DC/CD86+	2.5567484662576687	DC	D14 Imm5	S057	Protected	D133	IMRAS-057-078	NC Monocytes	NC Monocytes: CD86+
57: Protected-IMRAS-057 D14 Imm5	CD14 neg/CD14-CD3-CD19-/CD56-/DR+/CD11c+/DN DC/CD86-	0.09493865030674846	DC	D14 Imm5	S057	Protected	D133	IMRAS-057-078	NC Monocytes	NC Monocytes: CD86-
57: Protected-IMRAS-057 D14 Imm5	CD14 neg/CD14-CD3-CD19-/CD56-/DR+/CD11c+/DN DC/CD172a+	0.4457055214723926	DC	D14 Imm5	S057	Protected	D133	IMRAS-057-078	NC Monocytes	NC Monocytes: CD172a+
57: Protected-IMRAS-057 D14 Imm5	CD14 neg/CD14-CD3-CD19-/CD56-/DR+/CD11c+/DN DC/CD272+	0.06825153374233128	DC	D14 Imm5	S057	Protected	D133	IMRAS-057-078	NC Monocytes	NC Monocytes: CD272+
57: Protected-IMRAS-057 D14 Imm5	CD14 neg/CD14-CD3-CD19-/CD56-/DR+/CD11c+/DN DC/CD272-	2.583435582822086	DC	D14 Imm5	S057	Protected	D133	IMRAS-057-078	NC Monocytes	NC Monocytes: CD272-
57: Protected-IMRAS-057 D14 Imm5	CD14 neg/CD14-CD3-CD19-/CD56-/DR+/CD123+pDC	0.348159509202454	DC	D14 Imm5	S057	Protected	D133	IMRAS-057-078	pDC	pDC: Total
57: Protected-IMRAS-057 D14 Imm5	CD14 neg/CD14-CD3-CD19-/CD56-/DR+/CD123+pDC/CCR7+	0.07285276073619631	DC	D14 Imm5	S057	Protected	D133	IMRAS-057-078	pDC	pDC: CCR7+
57: Protected-IMRAS-057 D14 Imm5	CD14 neg/CD14-CD3-CD19-/CD56-/DR+/CD123+pDC/CCR7-	0.2753067484662577	DC	D14 Imm5	S057	Protected	D133	IMRAS-057-078	pDC	pDC: CCR7-
57: Protected-IMRAS-057 D14 Imm5	CD14 neg/CD14-CD3-CD19-/CD56-/DR+/CD123+pDC/CD38+CD32+	0.10659509202453987	DC	D14 Imm5	S057	Protected	D133	IMRAS-057-078	pDC	pDC: CD38+CD32+
57: Protected-IMRAS-057 D14 Imm5	CD14 neg/CD14-CD3-CD19-/CD56-/DR+/CD123+pDC/CD38+CD32-	0.23236196319018404	DC	D14 Imm5	S057	Protected	D133	IMRAS-057-078	pDC	pDC: CD38+CD32-
57: Protected-IMRAS-057 D14 Imm5	CD14 neg/CD14-CD3-CD19-/CD56-/DR+/CD123+pDC/CD38-CD32+	9.202453987730061e-4	DC	D14 Imm5	S057	Protected	D133	IMRAS-057-078	pDC	pDC: CD38-CD32+
57: Protected-IMRAS-057 D14 Imm5	CD14 neg/CD14-CD3-CD19-/CD56-/DR+/CD123+pDC/CD38-CD32-	0.004294478527607362	DC	D14 Imm5	S057	Protected	D133	IMRAS-057-078	pDC	pDC: CD38-CD32-
57: Protected-IMRAS-057 D14 Imm5	CD14 neg/CD14-CD3-CD19-/CD56-/DR+/CD123+pDC/CD40+	0.03542944785276073	DC	D14 Imm5	S057	Protected	D133	IMRAS-057-078	pDC	pDC: CD40+
57: Protected-IMRAS-057 D14 Imm5	CD14 neg/CD14-CD3-CD19-/CD56-/DR+/CD123+pDC/CD40-	0.3127300613496933	DC	D14 Imm5	S057	Protected	D133	IMRAS-057-078	pDC	pDC: CD40-
57: Protected-IMRAS-057 D14 Imm5	CD14 neg/CD14-CD3-CD19-/CD56-/DR+/CD123+pDC/CD85k+	0.2647239263803681	DC	D14 Imm5	S057	Protected	D133	IMRAS-057-078	pDC	pDC: CD85k+
57: Protected-IMRAS-057 D14 Imm5	CD14 neg/CD14-CD3-CD19-/CD56-/DR+/CD123+pDC/CD85k-	0.0834355828220859	DC	D14 Imm5	S057	Protected	D133	IMRAS-057-078	pDC	pDC: CD85k-
57: Protected-IMRAS-057 D14 Imm5	CD14 neg/CD14-CD3-CD19-/CD56-/DR+/CD123+pDC/CD86+	0.040644171779141106	DC	D14 Imm5	S057	Protected	D133	IMRAS-057-078	pDC	pDC: CD86+
57: Protected-IMRAS-057 D14 Imm5	CD14 neg/CD14-CD3-CD19-/CD56-/DR+/CD123+pDC/CD86-	0.3075153374233129	DC	D14 Imm5	S057	Protected	D133	IMRAS-057-078	pDC	pDC: CD86-
57: Protected-IMRAS-057 D14 Imm5	CD14 neg/CD14-CD3-CD19-/CD56-/DR+/CD123+pDC/CD172a+	0.06273006134969325	DC	D14 Imm5	S057	Protected	D133	IMRAS-057-078	pDC	pDC: CD172a+
57: Protected-IMRAS-057 D14 Imm5	CD14 neg/CD14-CD3-CD19-/CD56-/DR+/CD123+pDC/CD272+	0.28911042944785276	DC	D14 Imm5	S057	Protected	D133	IMRAS-057-078	pDC	pDC: CD272+
57: Protected-IMRAS-057 D14 Imm5	CD14 neg/CD14-CD3-CD19-/CD56-/DR+/CD123+pDC/CD272-	0.059049079754601226	DC	D14 Imm5	S057	Protected	D133	IMRAS-057-078	pDC	pDC: CD272-
59: Not Protected-IMRAS-061 D14 Imm5	CD14 neg/CD14-CD3-CD19-/CD56-/DR+/CD11c+/CD1c+DC	0.30168067226890755	DC	D14 Imm5	S061	Not-Protected	D133	IMRAS-057-078	CD1c+ DC	CD1c+ DC: Total
59: Not Protected-IMRAS-061 D14 Imm5	CD14 neg/CD14-CD3-CD19-/CD56-/DR+/CD11c+/CD1c+DC/CCR7+	0.0010084033613445378	DC	D14 Imm5	S061	Not-Protected	D133	IMRAS-057-078	CD1c+ DC	CD1c+ DC: CCR7+
59: Not Protected-IMRAS-061 D14 Imm5	CD14 neg/CD14-CD3-CD19-/CD56-/DR+/CD11c+/CD1c+DC/CCR7-	0.30067226890756305	DC	D14 Imm5	S061	Not-Protected	D133	IMRAS-057-078	CD1c+ DC	CD1c+ DC: CCR7-
59: Not Protected-IMRAS-061 D14 Imm5	CD14 neg/CD14-CD3-CD19-/CD56-/DR+/CD11c+/CD1c+DC/CD16+	0.010924369747899159	DC	D14 Imm5	S061	Not-Protected	D133	IMRAS-057-078	CD1c+ DC	CD1c+ DC: CD16+
59: Not Protected-IMRAS-061 D14 Imm5	CD14 neg/CD14-CD3-CD19-/CD56-/DR+/CD11c+/CD1c+DC/CD16-	0.2823529411764706	DC	D14 Imm5	S061	Not-Protected	D133	IMRAS-057-078	CD1c+ DC	CD1c+ DC: CD16-
59: Not Protected-IMRAS-061 D14 Imm5	CD14 neg/CD14-CD3-CD19-/CD56-/DR+/CD11c+/CD1c+DC/CD26+	0.011764705882352941	DC	D14 Imm5	S061	Not-Protected	D133	IMRAS-057-078	CD1c+ DC	CD1c+ DC: CD26+
59: Not Protected-IMRAS-061 D14 Imm5	CD14 neg/CD14-CD3-CD19-/CD56-/DR+/CD11c+/CD1c+DC/CD26-	0.28991596638655465	DC	D14 Imm5	S061	Not-Protected	D133	IMRAS-057-078	CD1c+ DC	CD1c+ DC: CD26-
59: Not Protected-IMRAS-061 D14 Imm5	CD14 neg/CD14-CD3-CD19-/CD56-/DR+/CD11c+/CD1c+DC/CD38+CD32+	0.27210084033613446	DC	D14 Imm5	S061	Not-Protected	D133	IMRAS-057-078	CD1c+ DC	CD1c+ DC: CD38+CD32+
59: Not Protected-IMRAS-061 D14 Imm5	CD14 neg/CD14-CD3-CD19-/CD56-/DR+/CD11c+/CD1c+DC/CD38+CD32-	0.023025210084033614	DC	D14 Imm5	S061	Not-Protected	D133	IMRAS-057-078	CD1c+ DC	CD1c+ DC: CD38+CD32-
59: Not Protected-IMRAS-061 D14 Imm5	CD14 neg/CD14-CD3-CD19-/CD56-/DR+/CD11c+/CD1c+DC/CD38-CD32+	0.0058823529411764705	DC	D14 Imm5	S061	Not-Protected	D133	IMRAS-057-078	CD1c+ DC	CD1c+ DC: CD38-CD32+
59: Not Protected-IMRAS-061 D14 Imm5	CD14 neg/CD14-CD3-CD19-/CD56-/DR+/CD11c+/CD1c+DC/CD38-CD32-	0	DC	D14 Imm5	S061	Not-Protected	D133	IMRAS-057-078	CD1c+ DC	CD1c+ DC: CD38-CD32-
59: Not Protected-IMRAS-061 D14 Imm5	CD14 neg/CD14-CD3-CD19-/CD56-/DR+/CD11c+/CD1c+DC/CD40+	0.012773109243697478	DC	D14 Imm5	S061	Not-Protected	D133	IMRAS-057-078	CD1c+ DC	CD1c+ DC: CD40+
59: Not Protected-IMRAS-061 D14 Imm5	CD14 neg/CD14-CD3-CD19-/CD56-/DR+/CD11c+/CD1c+DC/CD40-	0.2889075630252101	DC	D14 Imm5	S061	Not-Protected	D133	IMRAS-057-078	CD1c+ DC	CD1c+ DC: CD40-
59: Not Protected-IMRAS-061 D14 Imm5	CD14 neg/CD14-CD3-CD19-/CD56-/DR+/CD11c+/CD1c+DC/CD85k+	0.01899159663865546	DC	D14 Imm5	S061	Not-Protected	D133	IMRAS-057-078	CD1c+ DC	CD1c+ DC: CD85k+
59: Not Protected-IMRAS-061 D14 Imm5	CD14 neg/CD14-CD3-CD19-/CD56-/DR+/CD11c+/CD1c+DC/CD85k-	0.2826890756302521	DC	D14 Imm5	S061	Not-Protected	D133	IMRAS-057-078	CD1c+ DC	CD1c+ DC: CD85k-
59: Not Protected-IMRAS-061 D14 Imm5	CD14 neg/CD14-CD3-CD19-/CD56-/DR+/CD11c+/CD1c+DC/CD86+	0.23899159663865546	DC	D14 Imm5	S061	Not-Protected	D133	IMRAS-057-078	CD1c+ DC	CD1c+ DC: CD86+
59: Not Protected-IMRAS-061 D14 Imm5	CD14 neg/CD14-CD3-CD19-/CD56-/DR+/CD11c+/CD1c+DC/CD86-	0.0626890756302521	DC	D14 Imm5	S061	Not-Protected	D133	IMRAS-057-078	CD1c+ DC	CD1c+ DC: CD86-
59: Not Protected-IMRAS-061 D14 Imm5	CD14 neg/CD14-CD3-CD19-/CD56-/DR+/CD11c+/CD1c+DC/CD172a+	0.2848739495798319	DC	D14 Imm5	S061	Not-Protected	D133	IMRAS-057-078	CD1c+ DC	CD1c+ DC: CD172a+
59: Not Protected-IMRAS-061 D14 Imm5	CD14 neg/CD14-CD3-CD19-/CD56-/DR+/CD11c+/CD1c+DC/CD272+	0.16252100840336134	DC	D14 Imm5	S061	Not-Protected	D133	IMRAS-057-078	CD1c+ DC	CD1c+ DC: CD272+
59: Not Protected-IMRAS-061 D14 Imm5	CD14 neg/CD14-CD3-CD19-/CD56-/DR+/CD11c+/CD1c+DC/CD272-	0.1391596638655462	DC	D14 Imm5	S061	Not-Protected	D133	IMRAS-057-078	CD1c+ DC	CD1c+ DC: CD272-
59: Not Protected-IMRAS-061 D14 Imm5	CD14 neg/CD14-CD3-CD19-/CD56-/DR+/CD11c+/CD141+DC	0.009915966386554622	DC	D14 Imm5	S061	Not-Protected	D133	IMRAS-057-078	CD141+ DC	CD141+ DC: Total
59: Not Protected-IMRAS-061 D14 Imm5	CD14 neg/CD14-CD3-CD19-/CD56-/DR+/CD11c+/CD141+DC/CCR7+	0	DC	D14 Imm5	S061	Not-Protected	D133	IMRAS-057-078	CD141+ DC	CD141+ DC: CCR7+
59: Not Protected-IMRAS-061 D14 Imm5	CD14 neg/CD14-CD3-CD19-/CD56-/DR+/CD11c+/CD141+DC/CCR7-	0.009915966386554622	DC	D14 Imm5	S061	Not-Protected	D133	IMRAS-057-078	CD141+ DC	CD141+ DC: CCR7-
59: Not Protected-IMRAS-061 D14 Imm5	CD14 neg/CD14-CD3-CD19-/CD56-/DR+/CD11c+/CD141+DC/CD16+	8.403361344537816e-4	DC	D14 Imm5	S061	Not-Protected	D133	IMRAS-057-078	CD141+ DC	CD141+ DC: CD16+
59: Not Protected-IMRAS-061 D14 Imm5	CD14 neg/CD14-CD3-CD19-/CD56-/DR+/CD11c+/CD141+DC/CD16-	0.008907563025210084	DC	D14 Imm5	S061	Not-Protected	D133	IMRAS-057-078	CD141+ DC	CD141+ DC: CD16-
59: Not Protected-IMRAS-061 D14 Imm5	CD14 neg/CD14-CD3-CD19-/CD56-/DR+/CD11c+/CD141+DC/CD26+	0.005042016806722689	DC	D14 Imm5	S061	Not-Protected	D133	IMRAS-057-078	CD141+ DC	CD141+ DC: CD26+
59: Not Protected-IMRAS-061 D14 Imm5	CD14 neg/CD14-CD3-CD19-/CD56-/DR+/CD11c+/CD141+DC/CD26-	0.004873949579831933	DC	D14 Imm5	S061	Not-Protected	D133	IMRAS-057-078	CD141+ DC	CD141+ DC: CD26-
59: Not Protected-IMRAS-061 D14 Imm5	CD14 neg/CD14-CD3-CD19-/CD56-/DR+/CD11c+/CD141+DC/CD38+CD32+	0.004201680672268907	DC	D14 Imm5	S061	Not-Protected	D133	IMRAS-057-078	CD141+ DC	CD141+ DC: CD38+CD32+
59: Not Protected-IMRAS-061 D14 Imm5	CD14 neg/CD14-CD3-CD19-/CD56-/DR+/CD11c+/CD141+DC/CD38+CD32-	0.005042016806722689	DC	D14 Imm5	S061	Not-Protected	D133	IMRAS-057-078	CD141+ DC	CD141+ DC: CD38+CD32-
59: Not Protected-IMRAS-061 D14 Imm5	CD14 neg/CD14-CD3-CD19-/CD56-/DR+/CD11c+/CD141+DC/CD38-CD32+	6.722689075630252e-4	DC	D14 Imm5	S061	Not-Protected	D133	IMRAS-057-078	CD141+ DC	CD141+ DC: CD38-CD32+
59: Not Protected-IMRAS-061 D14 Imm5	CD14 neg/CD14-CD3-CD19-/CD56-/DR+/CD11c+/CD141+DC/CD38-CD32-	0	DC	D14 Imm5	S061	Not-Protected	D133	IMRAS-057-078	CD141+ DC	CD141+ DC: CD38-CD32-
59: Not Protected-IMRAS-061 D14 Imm5	CD14 neg/CD14-CD3-CD19-/CD56-/DR+/CD11c+/CD141+DC/CD40+	0.004873949579831933	DC	D14 Imm5	S061	Not-Protected	D133	IMRAS-057-078	CD141+ DC	CD141+ DC: CD40+
59: Not Protected-IMRAS-061 D14 Imm5	CD14 neg/CD14-CD3-CD19-/CD56-/DR+/CD11c+/CD141+DC/CD40-	0.005042016806722689	DC	D14 Imm5	S061	Not-Protected	D133	IMRAS-057-078	CD141+ DC	CD141+ DC: CD40-
59: Not Protected-IMRAS-061 D14 Imm5	CD14 neg/CD14-CD3-CD19-/CD56-/DR+/CD11c+/CD141+DC/CD85k+	5.042016806722689e-4	DC	D14 Imm5	S061	Not-Protected	D133	IMRAS-057-078	CD141+ DC	CD141+ DC: CD85k+
59: Not Protected-IMRAS-061 D14 Imm5	CD14 neg/CD14-CD3-CD19-/CD56-/DR+/CD11c+/CD141+DC/CD85k-	0.009411764705882352	DC	D14 Imm5	S061	Not-Protected	D133	IMRAS-057-078	CD141+ DC	CD141+ DC: CD85k-
59: Not Protected-IMRAS-061 D14 Imm5	CD14 neg/CD14-CD3-CD19-/CD56-/DR+/CD11c+/CD141+DC/CD86+	0.005546218487394958	DC	D14 Imm5	S061	Not-Protected	D133	IMRAS-057-078	CD141+ DC	CD141+ DC: CD86+
59: Not Protected-IMRAS-061 D14 Imm5	CD14 neg/CD14-CD3-CD19-/CD56-/DR+/CD11c+/CD141+DC/CD86-	0.004369747899159664	DC	D14 Imm5	S061	Not-Protected	D133	IMRAS-057-078	CD141+ DC	CD141+ DC: CD86-
59: Not Protected-IMRAS-061 D14 Imm5	CD14 neg/CD14-CD3-CD19-/CD56-/DR+/CD11c+/CD141+DC/CD172a+	0.0036974789915966387	DC	D14 Imm5	S061	Not-Protected	D133	IMRAS-057-078	CD141+ DC	CD141+ DC: CD172a+
59: Not Protected-IMRAS-061 D14 Imm5	CD14 neg/CD14-CD3-CD19-/CD56-/DR+/CD11c+/CD141+DC/CD272+	0.008739495798319327	DC	D14 Imm5	S061	Not-Protected	D133	IMRAS-057-078	CD141+ DC	CD141+ DC: CD272+
59: Not Protected-IMRAS-061 D14 Imm5	CD14 neg/CD14-CD3-CD19-/CD56-/DR+/CD11c+/CD141+DC/CD272-	0.001176470588235294	DC	D14 Imm5	S061	Not-Protected	D133	IMRAS-057-078	CD141+ DC	CD141+ DC: CD272-
59: Not Protected-IMRAS-061 D14 Imm5	CD14 neg/CD14-CD3-CD19-/CD56-/DR+/CD11c+/DN DC	1.0415126050420167	DC	D14 Imm5	S061	Not-Protected	D133	IMRAS-057-078	NC Monocytes	NC Monocytes: Total
59: Not Protected-IMRAS-061 D14 Imm5	CD14 neg/CD14-CD3-CD19-/CD56-/DR+/CD11c+/DN DC/CCR7+	0.004873949579831933	DC	D14 Imm5	S061	Not-Protected	D133	IMRAS-057-078	NC Monocytes	NC Monocytes: CCR7+
59: Not Protected-IMRAS-061 D14 Imm5	CD14 neg/CD14-CD3-CD19-/CD56-/DR+/CD11c+/DN DC/CCR7-	1.036638655462185	DC	D14 Imm5	S061	Not-Protected	D133	IMRAS-057-078	NC Monocytes	NC Monocytes: CCR7-
59: Not Protected-IMRAS-061 D14 Imm5	CD14 neg/CD14-CD3-CD19-/CD56-/DR+/CD11c+/DN DC/CD16+	0.9954621848739496	DC	D14 Imm5	S061	Not-Protected	D133	IMRAS-057-078	NC Monocytes	NC Monocytes: CD16+
59: Not Protected-IMRAS-061 D14 Imm5	CD14 neg/CD14-CD3-CD19-/CD56-/DR+/CD11c+/DN DC/CD16-	0.03563025210084034	DC	D14 Imm5	S061	Not-Protected	D133	IMRAS-057-078	NC Monocytes	NC Monocytes: CD16-
59: Not Protected-IMRAS-061 D14 Imm5	CD14 neg/CD14-CD3-CD19-/CD56-/DR+/CD11c+/DN DC/CD26+	0.2519327731092437	DC	D14 Imm5	S061	Not-Protected	D133	IMRAS-057-078	NC Monocytes	NC Monocytes: CD26+
59: Not Protected-IMRAS-061 D14 Imm5	CD14 neg/CD14-CD3-CD19-/CD56-/DR+/CD11c+/DN DC/CD26-	0.7895798319327731	DC	D14 Imm5	S061	Not-Protected	D133	IMRAS-057-078	NC Monocytes	NC Monocytes: CD26-
59: Not Protected-IMRAS-061 D14 Imm5	CD14 neg/CD14-CD3-CD19-/CD56-/DR+/CD11c+/DN DC/CD38+CD32+	0.17563025210084032	DC	D14 Imm5	S061	Not-Protected	D133	IMRAS-057-078	NC Monocytes	NC Monocytes: CD38+CD32+
59: Not Protected-IMRAS-061 D14 Imm5	CD14 neg/CD14-CD3-CD19-/CD56-/DR+/CD11c+/DN DC/CD38+CD32-	0.005378151260504202	DC	D14 Imm5	S061	Not-Protected	D133	IMRAS-057-078	NC Monocytes	NC Monocytes: CD38+CD32-
59: Not Protected-IMRAS-061 D14 Imm5	CD14 neg/CD14-CD3-CD19-/CD56-/DR+/CD11c+/DN DC/CD38-CD32+	0.8460504201680672	DC	D14 Imm5	S061	Not-Protected	D133	IMRAS-057-078	NC Monocytes	NC Monocytes: CD38-CD32+
59: Not Protected-IMRAS-061 D14 Imm5	CD14 neg/CD14-CD3-CD19-/CD56-/DR+/CD11c+/DN DC/CD38-CD32-	0.01647058823529412	DC	D14 Imm5	S061	Not-Protected	D133	IMRAS-057-078	NC Monocytes	NC Monocytes: CD38-CD32-
59: Not Protected-IMRAS-061 D14 Imm5	CD14 neg/CD14-CD3-CD19-/CD56-/DR+/CD11c+/DN DC/CD40+	0.2857142857142857	DC	D14 Imm5	S061	Not-Protected	D133	IMRAS-057-078	NC Monocytes	NC Monocytes: CD40+
59: Not Protected-IMRAS-061 D14 Imm5	CD14 neg/CD14-CD3-CD19-/CD56-/DR+/CD11c+/DN DC/CD40-	0.7557983193277311	DC	D14 Imm5	S061	Not-Protected	D133	IMRAS-057-078	NC Monocytes	NC Monocytes: CD40-
59: Not Protected-IMRAS-061 D14 Imm5	CD14 neg/CD14-CD3-CD19-/CD56-/DR+/CD11c+/DN DC/CD85k+	0.24252100840336135	DC	D14 Imm5	S061	Not-Protected	D133	IMRAS-057-078	NC Monocytes	NC Monocytes: CD85k+
59: Not Protected-IMRAS-061 D14 Imm5	CD14 neg/CD14-CD3-CD19-/CD56-/DR+/CD11c+/DN DC/CD85k-	0.7989915966386555	DC	D14 Imm5	S061	Not-Protected	D133	IMRAS-057-078	NC Monocytes	NC Monocytes: CD85k-
59: Not Protected-IMRAS-061 D14 Imm5	CD14 neg/CD14-CD3-CD19-/CD56-/DR+/CD11c+/DN DC/CD86+	0.9813445378151261	DC	D14 Imm5	S061	Not-Protected	D133	IMRAS-057-078	NC Monocytes	NC Monocytes: CD86+
59: Not Protected-IMRAS-061 D14 Imm5	CD14 neg/CD14-CD3-CD19-/CD56-/DR+/CD11c+/DN DC/CD86-	0.060168067226890755	DC	D14 Imm5	S061	Not-Protected	D133	IMRAS-057-078	NC Monocytes	NC Monocytes: CD86-
59: Not Protected-IMRAS-061 D14 Imm5	CD14 neg/CD14-CD3-CD19-/CD56-/DR+/CD11c+/DN DC/CD172a+	0.27210084033613446	DC	D14 Imm5	S061	Not-Protected	D133	IMRAS-057-078	NC Monocytes	NC Monocytes: CD172a+
59: Not Protected-IMRAS-061 D14 Imm5	CD14 neg/CD14-CD3-CD19-/CD56-/DR+/CD11c+/DN DC/CD272+	0.04773109243697479	DC	D14 Imm5	S061	Not-Protected	D133	IMRAS-057-078	NC Monocytes	NC Monocytes: CD272+
59: Not Protected-IMRAS-061 D14 Imm5	CD14 neg/CD14-CD3-CD19-/CD56-/DR+/CD11c+/DN DC/CD272-	0.993781512605042	DC	D14 Imm5	S061	Not-Protected	D133	IMRAS-057-078	NC Monocytes	NC Monocytes: CD272-
59: Not Protected-IMRAS-061 D14 Imm5	CD14 neg/CD14-CD3-CD19-/CD56-/DR+/CD123+pDC	0.41747899159663865	DC	D14 Imm5	S061	Not-Protected	D133	IMRAS-057-078	pDC	pDC: Total
59: Not Protected-IMRAS-061 D14 Imm5	CD14 neg/CD14-CD3-CD19-/CD56-/DR+/CD123+pDC/CCR7+	0.045714285714285714	DC	D14 Imm5	S061	Not-Protected	D133	IMRAS-057-078	pDC	pDC: CCR7+
59: Not Protected-IMRAS-061 D14 Imm5	CD14 neg/CD14-CD3-CD19-/CD56-/DR+/CD123+pDC/CCR7-	0.37176470588235294	DC	D14 Imm5	S061	Not-Protected	D133	IMRAS-057-078	pDC	pDC: CCR7-
59: Not Protected-IMRAS-061 D14 Imm5	CD14 neg/CD14-CD3-CD19-/CD56-/DR+/CD123+pDC/CD38+CD32+	0.0784873949579832	DC	D14 Imm5	S061	Not-Protected	D133	IMRAS-057-078	pDC	pDC: CD38+CD32+
59: Not Protected-IMRAS-061 D14 Imm5	CD14 neg/CD14-CD3-CD19-/CD56-/DR+/CD123+pDC/CD38+CD32-	0.30873949579831933	DC	D14 Imm5	S061	Not-Protected	D133	IMRAS-057-078	pDC	pDC: CD38+CD32-
59: Not Protected-IMRAS-061 D14 Imm5	CD14 neg/CD14-CD3-CD19-/CD56-/DR+/CD123+pDC/CD38-CD32+	0.0016806722689075631	DC	D14 Imm5	S061	Not-Protected	D133	IMRAS-057-078	pDC	pDC: CD38-CD32+
59: Not Protected-IMRAS-061 D14 Imm5	CD14 neg/CD14-CD3-CD19-/CD56-/DR+/CD123+pDC/CD38-CD32-	0.026554621848739496	DC	D14 Imm5	S061	Not-Protected	D133	IMRAS-057-078	pDC	pDC: CD38-CD32-
59: Not Protected-IMRAS-061 D14 Imm5	CD14 neg/CD14-CD3-CD19-/CD56-/DR+/CD123+pDC/CD40+	0.0067226890756302525	DC	D14 Imm5	S061	Not-Protected	D133	IMRAS-057-078	pDC	pDC: CD40+
59: Not Protected-IMRAS-061 D14 Imm5	CD14 neg/CD14-CD3-CD19-/CD56-/DR+/CD123+pDC/CD40-	0.4107563025210084	DC	D14 Imm5	S061	Not-Protected	D133	IMRAS-057-078	pDC	pDC: CD40-
59: Not Protected-IMRAS-061 D14 Imm5	CD14 neg/CD14-CD3-CD19-/CD56-/DR+/CD123+pDC/CD85k+	0.3166386554621849	DC	D14 Imm5	S061	Not-Protected	D133	IMRAS-057-078	pDC	pDC: CD85k+
59: Not Protected-IMRAS-061 D14 Imm5	CD14 neg/CD14-CD3-CD19-/CD56-/DR+/CD123+pDC/CD85k-	0.10084033613445378	DC	D14 Imm5	S061	Not-Protected	D133	IMRAS-057-078	pDC	pDC: CD85k-
59: Not Protected-IMRAS-061 D14 Imm5	CD14 neg/CD14-CD3-CD19-/CD56-/DR+/CD123+pDC/CD86+	0.03495798319327731	DC	D14 Imm5	S061	Not-Protected	D133	IMRAS-057-078	pDC	pDC: CD86+
59: Not Protected-IMRAS-061 D14 Imm5	CD14 neg/CD14-CD3-CD19-/CD56-/DR+/CD123+pDC/CD86-	0.38252100840336134	DC	D14 Imm5	S061	Not-Protected	D133	IMRAS-057-078	pDC	pDC: CD86-
59: Not Protected-IMRAS-061 D14 Imm5	CD14 neg/CD14-CD3-CD19-/CD56-/DR+/CD123+pDC/CD172a+	0.026554621848739496	DC	D14 Imm5	S061	Not-Protected	D133	IMRAS-057-078	pDC	pDC: CD172a+
59: Not Protected-IMRAS-061 D14 Imm5	CD14 neg/CD14-CD3-CD19-/CD56-/DR+/CD123+pDC/CD272+	0.3349579831932773	DC	D14 Imm5	S061	Not-Protected	D133	IMRAS-057-078	pDC	pDC: CD272+
59: Not Protected-IMRAS-061 D14 Imm5	CD14 neg/CD14-CD3-CD19-/CD56-/DR+/CD123+pDC/CD272-	0.08252100840336135	DC	D14 Imm5	S061	Not-Protected	D133	IMRAS-057-078	pDC	pDC: CD272-
60: Protected-IMRAS-078 D7 Imm5	CD14 neg/CD14-CD3-CD19-/CD56-/DR+/CD11c+/CD1c+DC	0.27670043415340084	DC	D7 Imm5	S078	Protected	D126	IMRAS-057-078	CD1c+ DC	CD1c+ DC: Total
60: Protected-IMRAS-078 D7 Imm5	CD14 neg/CD14-CD3-CD19-/CD56-/DR+/CD11c+/CD1c+DC/CCR7+	0.0020260492040520984	DC	D7 Imm5	S078	Protected	D126	IMRAS-057-078	CD1c+ DC	CD1c+ DC: CCR7+
60: Protected-IMRAS-078 D7 Imm5	CD14 neg/CD14-CD3-CD19-/CD56-/DR+/CD11c+/CD1c+DC/CCR7-	0.27467438494934876	DC	D7 Imm5	S078	Protected	D126	IMRAS-057-078	CD1c+ DC	CD1c+ DC: CCR7-
60: Protected-IMRAS-078 D7 Imm5	CD14 neg/CD14-CD3-CD19-/CD56-/DR+/CD11c+/CD1c+DC/CD16+	0.009551374819102749	DC	D7 Imm5	S078	Protected	D126	IMRAS-057-078	CD1c+ DC	CD1c+ DC: CD16+
60: Protected-IMRAS-078 D7 Imm5	CD14 neg/CD14-CD3-CD19-/CD56-/DR+/CD11c+/CD1c+DC/CD16-	0.26251808972503615	DC	D7 Imm5	S078	Protected	D126	IMRAS-057-078	CD1c+ DC	CD1c+ DC: CD16-
60: Protected-IMRAS-078 D7 Imm5	CD14 neg/CD14-CD3-CD19-/CD56-/DR+/CD11c+/CD1c+DC/CD26+	0.01808972503617945	DC	D7 Imm5	S078	Protected	D126	IMRAS-057-078	CD1c+ DC	CD1c+ DC: CD26+
60: Protected-IMRAS-078 D7 Imm5	CD14 neg/CD14-CD3-CD19-/CD56-/DR+/CD11c+/CD1c+DC/CD26-	0.2586107091172214	DC	D7 Imm5	S078	Protected	D126	IMRAS-057-078	CD1c+ DC	CD1c+ DC: CD26-
60: Protected-IMRAS-078 D7 Imm5	CD14 neg/CD14-CD3-CD19-/CD56-/DR+/CD11c+/CD1c+DC/CD38+CD32+	0.24616497829232994	DC	D7 Imm5	S078	Protected	D126	IMRAS-057-078	CD1c+ DC	CD1c+ DC: CD38+CD32+
60: Protected-IMRAS-078 D7 Imm5	CD14 neg/CD14-CD3-CD19-/CD56-/DR+/CD11c+/CD1c+DC/CD38+CD32-	0.02431259044862518	DC	D7 Imm5	S078	Protected	D126	IMRAS-057-078	CD1c+ DC	CD1c+ DC: CD38+CD32-
60: Protected-IMRAS-078 D7 Imm5	CD14 neg/CD14-CD3-CD19-/CD56-/DR+/CD11c+/CD1c+DC/CD38-CD32+	0.0053545586107091175	DC	D7 Imm5	S078	Protected	D126	IMRAS-057-078	CD1c+ DC	CD1c+ DC: CD38-CD32+
60: Protected-IMRAS-078 D7 Imm5	CD14 neg/CD14-CD3-CD19-/CD56-/DR+/CD11c+/CD1c+DC/CD38-CD32-	0	DC	D7 Imm5	S078	Protected	D126	IMRAS-057-078	CD1c+ DC	CD1c+ DC: CD38-CD32-
60: Protected-IMRAS-078 D7 Imm5	CD14 neg/CD14-CD3-CD19-/CD56-/DR+/CD11c+/CD1c+DC/CD40+	0.020984081041968163	DC	D7 Imm5	S078	Protected	D126	IMRAS-057-078	CD1c+ DC	CD1c+ DC: CD40+
60: Protected-IMRAS-078 D7 Imm5	CD14 neg/CD14-CD3-CD19-/CD56-/DR+/CD11c+/CD1c+DC/CD40-	0.2557163531114327	DC	D7 Imm5	S078	Protected	D126	IMRAS-057-078	CD1c+ DC	CD1c+ DC: CD40-
60: Protected-IMRAS-078 D7 Imm5	CD14 neg/CD14-CD3-CD19-/CD56-/DR+/CD11c+/CD1c+DC/CD85k+	0.12503617945007237	DC	D7 Imm5	S078	Protected	D126	IMRAS-057-078	CD1c+ DC	CD1c+ DC: CD85k+
60: Protected-IMRAS-078 D7 Imm5	CD14 neg/CD14-CD3-CD19-/CD56-/DR+/CD11c+/CD1c+DC/CD85k-	0.1516642547033285	DC	D7 Imm5	S078	Protected	D126	IMRAS-057-078	CD1c+ DC	CD1c+ DC: CD85k-
60: Protected-IMRAS-078 D7 Imm5	CD14 neg/CD14-CD3-CD19-/CD56-/DR+/CD11c+/CD1c+DC/CD86+	0.19913169319826338	DC	D7 Imm5	S078	Protected	D126	IMRAS-057-078	CD1c+ DC	CD1c+ DC: CD86+
60: Protected-IMRAS-078 D7 Imm5	CD14 neg/CD14-CD3-CD19-/CD56-/DR+/CD11c+/CD1c+DC/CD86-	0.07756874095513748	DC	D7 Imm5	S078	Protected	D126	IMRAS-057-078	CD1c+ DC	CD1c+ DC: CD86-
60: Protected-IMRAS-078 D7 Imm5	CD14 neg/CD14-CD3-CD19-/CD56-/DR+/CD11c+/CD1c+DC/CD172a+	0.2743849493487699	DC	D7 Imm5	S078	Protected	D126	IMRAS-057-078	CD1c+ DC	CD1c+ DC: CD172a+
60: Protected-IMRAS-078 D7 Imm5	CD14 neg/CD14-CD3-CD19-/CD56-/DR+/CD11c+/CD1c+DC/CD272+	0.143849493487699	DC	D7 Imm5	S078	Protected	D126	IMRAS-057-078	CD1c+ DC	CD1c+ DC: CD272+
60: Protected-IMRAS-078 D7 Imm5	CD14 neg/CD14-CD3-CD19-/CD56-/DR+/CD11c+/CD1c+DC/CD272-	0.13285094066570188	DC	D7 Imm5	S078	Protected	D126	IMRAS-057-078	CD1c+ DC	CD1c+ DC: CD272-
60: Protected-IMRAS-078 D7 Imm5	CD14 neg/CD14-CD3-CD19-/CD56-/DR+/CD11c+/CD141+DC	0.004630969609261939	DC	D7 Imm5	S078	Protected	D126	IMRAS-057-078	CD141+ DC	CD141+ DC: Total
60: Protected-IMRAS-078 D7 Imm5	CD14 neg/CD14-CD3-CD19-/CD56-/DR+/CD11c+/CD141+DC/CCR7+	1.447178002894356e-4	DC	D7 Imm5	S078	Protected	D126	IMRAS-057-078	CD141+ DC	CD141+ DC: CCR7+
60: Protected-IMRAS-078 D7 Imm5	CD14 neg/CD14-CD3-CD19-/CD56-/DR+/CD11c+/CD141+DC/CCR7-	0.004486251808972504	DC	D7 Imm5	S078	Protected	D126	IMRAS-057-078	CD141+ DC	CD141+ DC: CCR7-
60: Protected-IMRAS-078 D7 Imm5	CD14 neg/CD14-CD3-CD19-/CD56-/DR+/CD11c+/CD141+DC/CD16+	0	DC	D7 Imm5	S078	Protected	D126	IMRAS-057-078	CD141+ DC	CD141+ DC: CD16+
60: Protected-IMRAS-078 D7 Imm5	CD14 neg/CD14-CD3-CD19-/CD56-/DR+/CD11c+/CD141+DC/CD16-	0.004630969609261939	DC	D7 Imm5	S078	Protected	D126	IMRAS-057-078	CD141+ DC	CD141+ DC: CD16-
60: Protected-IMRAS-078 D7 Imm5	CD14 neg/CD14-CD3-CD19-/CD56-/DR+/CD11c+/CD141+DC/CD26+	8.683068017366136e-4	DC	D7 Imm5	S078	Protected	D126	IMRAS-057-078	CD141+ DC	CD141+ DC: CD26+
60: Protected-IMRAS-078 D7 Imm5	CD14 neg/CD14-CD3-CD19-/CD56-/DR+/CD11c+/CD141+DC/CD26-	0.0037626628075253256	DC	D7 Imm5	S078	Protected	D126	IMRAS-057-078	CD141+ DC	CD141+ DC: CD26-
60: Protected-IMRAS-078 D7 Imm5	CD14 neg/CD14-CD3-CD19-/CD56-/DR+/CD11c+/CD141+DC/CD38+CD32+	0.0023154848046309695	DC	D7 Imm5	S078	Protected	D126	IMRAS-057-078	CD141+ DC	CD141+ DC: CD38+CD32+
60: Protected-IMRAS-078 D7 Imm5	CD14 neg/CD14-CD3-CD19-/CD56-/DR+/CD11c+/CD141+DC/CD38+CD32-	0.0017366136034732273	DC	D7 Imm5	S078	Protected	D126	IMRAS-057-078	CD141+ DC	CD141+ DC: CD38+CD32-
60: Protected-IMRAS-078 D7 Imm5	CD14 neg/CD14-CD3-CD19-/CD56-/DR+/CD11c+/CD141+DC/CD38-CD32+	0	DC	D7 Imm5	S078	Protected	D126	IMRAS-057-078	CD141+ DC	CD141+ DC: CD38-CD32+
60: Protected-IMRAS-078 D7 Imm5	CD14 neg/CD14-CD3-CD19-/CD56-/DR+/CD11c+/CD141+DC/CD38-CD32-	1.447178002894356e-4	DC	D7 Imm5	S078	Protected	D126	IMRAS-057-078	CD141+ DC	CD141+ DC: CD38-CD32-
60: Protected-IMRAS-078 D7 Imm5	CD14 neg/CD14-CD3-CD19-/CD56-/DR+/CD11c+/CD141+DC/CD40+	0.0017366136034732273	DC	D7 Imm5	S078	Protected	D126	IMRAS-057-078	CD141+ DC	CD141+ DC: CD40+
60: Protected-IMRAS-078 D7 Imm5	CD14 neg/CD14-CD3-CD19-/CD56-/DR+/CD11c+/CD141+DC/CD40-	0.002894356005788712	DC	D7 Imm5	S078	Protected	D126	IMRAS-057-078	CD141+ DC	CD141+ DC: CD40-
60: Protected-IMRAS-078 D7 Imm5	CD14 neg/CD14-CD3-CD19-/CD56-/DR+/CD11c+/CD141+DC/CD85k+	0.0023154848046309695	DC	D7 Imm5	S078	Protected	D126	IMRAS-057-078	CD141+ DC	CD141+ DC: CD85k+
60: Protected-IMRAS-078 D7 Imm5	CD14 neg/CD14-CD3-CD19-/CD56-/DR+/CD11c+/CD141+DC/CD85k-	0.0023154848046309695	DC	D7 Imm5	S078	Protected	D126	IMRAS-057-078	CD141+ DC	CD141+ DC: CD85k-
60: Protected-IMRAS-078 D7 Imm5	CD14 neg/CD14-CD3-CD19-/CD56-/DR+/CD11c+/CD141+DC/CD86+	0.0023154848046309695	DC	D7 Imm5	S078	Protected	D126	IMRAS-057-078	CD141+ DC	CD141+ DC: CD86+
60: Protected-IMRAS-078 D7 Imm5	CD14 neg/CD14-CD3-CD19-/CD56-/DR+/CD11c+/CD141+DC/CD86-	0.0023154848046309695	DC	D7 Imm5	S078	Protected	D126	IMRAS-057-078	CD141+ DC	CD141+ DC: CD86-
60: Protected-IMRAS-078 D7 Imm5	CD14 neg/CD14-CD3-CD19-/CD56-/DR+/CD11c+/CD141+DC/CD172a+	0.0027496382054992764	DC	D7 Imm5	S078	Protected	D126	IMRAS-057-078	CD141+ DC	CD141+ DC: CD172a+
60: Protected-IMRAS-078 D7 Imm5	CD14 neg/CD14-CD3-CD19-/CD56-/DR+/CD11c+/CD141+DC/CD272+	0.004341534008683068	DC	D7 Imm5	S078	Protected	D126	IMRAS-057-078	CD141+ DC	CD141+ DC: CD272+
60: Protected-IMRAS-078 D7 Imm5	CD14 neg/CD14-CD3-CD19-/CD56-/DR+/CD11c+/CD141+DC/CD272-	2.894356005788712e-4	DC	D7 Imm5	S078	Protected	D126	IMRAS-057-078	CD141+ DC	CD141+ DC: CD272-
60: Protected-IMRAS-078 D7 Imm5	CD14 neg/CD14-CD3-CD19-/CD56-/DR+/CD11c+/DN DC	0.4188133140376266	DC	D7 Imm5	S078	Protected	D126	IMRAS-057-078	NC Monocytes	NC Monocytes: Total
60: Protected-IMRAS-078 D7 Imm5	CD14 neg/CD14-CD3-CD19-/CD56-/DR+/CD11c+/DN DC/CCR7+	0.004775687409551374	DC	D7 Imm5	S078	Protected	D126	IMRAS-057-078	NC Monocytes	NC Monocytes: CCR7+
60: Protected-IMRAS-078 D7 Imm5	CD14 neg/CD14-CD3-CD19-/CD56-/DR+/CD11c+/DN DC/CCR7-	0.41403762662807525	DC	D7 Imm5	S078	Protected	D126	IMRAS-057-078	NC Monocytes	NC Monocytes: CCR7-
60: Protected-IMRAS-078 D7 Imm5	CD14 neg/CD14-CD3-CD19-/CD56-/DR+/CD11c+/DN DC/CD16+	0.35340086830680173	DC	D7 Imm5	S078	Protected	D126	IMRAS-057-078	NC Monocytes	NC Monocytes: CD16+
60: Protected-IMRAS-078 D7 Imm5	CD14 neg/CD14-CD3-CD19-/CD56-/DR+/CD11c+/DN DC/CD16-	0.05629522431259045	DC	D7 Imm5	S078	Protected	D126	IMRAS-057-078	NC Monocytes	NC Monocytes: CD16-
60: Protected-IMRAS-078 D7 Imm5	CD14 neg/CD14-CD3-CD19-/CD56-/DR+/CD11c+/DN DC/CD26+	0.13863965267727932	DC	D7 Imm5	S078	Protected	D126	IMRAS-057-078	NC Monocytes	NC Monocytes: CD26+
60: Protected-IMRAS-078 D7 Imm5	CD14 neg/CD14-CD3-CD19-/CD56-/DR+/CD11c+/DN DC/CD26-	0.2801736613603473	DC	D7 Imm5	S078	Protected	D126	IMRAS-057-078	NC Monocytes	NC Monocytes: CD26-
60: Protected-IMRAS-078 D7 Imm5	CD14 neg/CD14-CD3-CD19-/CD56-/DR+/CD11c+/DN DC/CD38+CD32+	0.07525325615050651	DC	D7 Imm5	S078	Protected	D126	IMRAS-057-078	NC Monocytes	NC Monocytes: CD38+CD32+
60: Protected-IMRAS-078 D7 Imm5	CD14 neg/CD14-CD3-CD19-/CD56-/DR+/CD11c+/DN DC/CD38+CD32-	0.004196816208393632	DC	D7 Imm5	S078	Protected	D126	IMRAS-057-078	NC Monocytes	NC Monocytes: CD38+CD32-
60: Protected-IMRAS-078 D7 Imm5	CD14 neg/CD14-CD3-CD19-/CD56-/DR+/CD11c+/DN DC/CD38-CD32+	0.33198263386396526	DC	D7 Imm5	S078	Protected	D126	IMRAS-057-078	NC Monocytes	NC Monocytes: CD38-CD32+
60: Protected-IMRAS-078 D7 Imm5	CD14 neg/CD14-CD3-CD19-/CD56-/DR+/CD11c+/DN DC/CD38-CD32-	0.008683068017366137	DC	D7 Imm5	S078	Protected	D126	IMRAS-057-078	NC Monocytes	NC Monocytes: CD38-CD32-
60: Protected-IMRAS-078 D7 Imm5	CD14 neg/CD14-CD3-CD19-/CD56-/DR+/CD11c+/DN DC/CD40+	0.1934876989869754	DC	D7 Imm5	S078	Protected	D126	IMRAS-057-078	NC Monocytes	NC Monocytes: CD40+
60: Protected-IMRAS-078 D7 Imm5	CD14 neg/CD14-CD3-CD19-/CD56-/DR+/CD11c+/DN DC/CD40-	0.22532561505065124	DC	D7 Imm5	S078	Protected	D126	IMRAS-057-078	NC Monocytes	NC Monocytes: CD40-
60: Protected-IMRAS-078 D7 Imm5	CD14 neg/CD14-CD3-CD19-/CD56-/DR+/CD11c+/DN DC/CD85k+	0.13907380607814762	DC	D7 Imm5	S078	Protected	D126	IMRAS-057-078	NC Monocytes	NC Monocytes: CD85k+
60: Protected-IMRAS-078 D7 Imm5	CD14 neg/CD14-CD3-CD19-/CD56-/DR+/CD11c+/DN DC/CD85k-	0.279739507959479	DC	D7 Imm5	S078	Protected	D126	IMRAS-057-078	NC Monocytes	NC Monocytes: CD85k-
60: Protected-IMRAS-078 D7 Imm5	CD14 neg/CD14-CD3-CD19-/CD56-/DR+/CD11c+/DN DC/CD86+	0.40607814761215627	DC	D7 Imm5	S078	Protected	D126	IMRAS-057-078	NC Monocytes	NC Monocytes: CD86+
60: Protected-IMRAS-078 D7 Imm5	CD14 neg/CD14-CD3-CD19-/CD56-/DR+/CD11c+/DN DC/CD86-	0.012735166425470333	DC	D7 Imm5	S078	Protected	D126	IMRAS-057-078	NC Monocytes	NC Monocytes: CD86-
60: Protected-IMRAS-078 D7 Imm5	CD14 neg/CD14-CD3-CD19-/CD56-/DR+/CD11c+/DN DC/CD172a+	0.3244573082489146	DC	D7 Imm5	S078	Protected	D126	IMRAS-057-078	NC Monocytes	NC Monocytes: CD172a+
60: Protected-IMRAS-078 D7 Imm5	CD14 neg/CD14-CD3-CD19-/CD56-/DR+/CD11c+/DN DC/CD272+	0.022286541244573084	DC	D7 Imm5	S078	Protected	D126	IMRAS-057-078	NC Monocytes	NC Monocytes: CD272+
60: Protected-IMRAS-078 D7 Imm5	CD14 neg/CD14-CD3-CD19-/CD56-/DR+/CD11c+/DN DC/CD272-	0.39652677279305354	DC	D7 Imm5	S078	Protected	D126	IMRAS-057-078	NC Monocytes	NC Monocytes: CD272-
60: Protected-IMRAS-078 D7 Imm5	CD14 neg/CD14-CD3-CD19-/CD56-/DR+/CD123+pDC	0.24573082489146164	DC	D7 Imm5	S078	Protected	D126	IMRAS-057-078	pDC	pDC: Total
60: Protected-IMRAS-078 D7 Imm5	CD14 neg/CD14-CD3-CD19-/CD56-/DR+/CD123+pDC/CCR7+	0.04457308248914617	DC	D7 Imm5	S078	Protected	D126	IMRAS-057-078	pDC	pDC: CCR7+
60: Protected-IMRAS-078 D7 Imm5	CD14 neg/CD14-CD3-CD19-/CD56-/DR+/CD123+pDC/CCR7-	0.2011577424023155	DC	D7 Imm5	S078	Protected	D126	IMRAS-057-078	pDC	pDC: CCR7-
60: Protected-IMRAS-078 D7 Imm5	CD14 neg/CD14-CD3-CD19-/CD56-/DR+/CD123+pDC/CD38+CD32+	0.0894356005788712	DC	D7 Imm5	S078	Protected	D126	IMRAS-057-078	pDC	pDC: CD38+CD32+
60: Protected-IMRAS-078 D7 Imm5	CD14 neg/CD14-CD3-CD19-/CD56-/DR+/CD123+pDC/CD38+CD32-	0.15296671490593344	DC	D7 Imm5	S078	Protected	D126	IMRAS-057-078	pDC	pDC: CD38+CD32-
60: Protected-IMRAS-078 D7 Imm5	CD14 neg/CD14-CD3-CD19-/CD56-/DR+/CD123+pDC/CD38-CD32+	1.447178002894356e-4	DC	D7 Imm5	S078	Protected	D126	IMRAS-057-078	pDC	pDC: CD38-CD32+
60: Protected-IMRAS-078 D7 Imm5	CD14 neg/CD14-CD3-CD19-/CD56-/DR+/CD123+pDC/CD38-CD32-	2.894356005788712e-4	DC	D7 Imm5	S078	Protected	D126	IMRAS-057-078	pDC	pDC: CD38-CD32-
60: Protected-IMRAS-078 D7 Imm5	CD14 neg/CD14-CD3-CD19-/CD56-/DR+/CD123+pDC/CD40+	0.02040520984081042	DC	D7 Imm5	S078	Protected	D126	IMRAS-057-078	pDC	pDC: CD40+
60: Protected-IMRAS-078 D7 Imm5	CD14 neg/CD14-CD3-CD19-/CD56-/DR+/CD123+pDC/CD40-	0.22532561505065124	DC	D7 Imm5	S078	Protected	D126	IMRAS-057-078	pDC	pDC: CD40-
60: Protected-IMRAS-078 D7 Imm5	CD14 neg/CD14-CD3-CD19-/CD56-/DR+/CD123+pDC/CD85k+	0.16685962373371924	DC	D7 Imm5	S078	Protected	D126	IMRAS-057-078	pDC	pDC: CD85k+
60: Protected-IMRAS-078 D7 Imm5	CD14 neg/CD14-CD3-CD19-/CD56-/DR+/CD123+pDC/CD85k-	0.0788712011577424	DC	D7 Imm5	S078	Protected	D126	IMRAS-057-078	pDC	pDC: CD85k-
60: Protected-IMRAS-078 D7 Imm5	CD14 neg/CD14-CD3-CD19-/CD56-/DR+/CD123+pDC/CD86+	0.03589001447178003	DC	D7 Imm5	S078	Protected	D126	IMRAS-057-078	pDC	pDC: CD86+
60: Protected-IMRAS-078 D7 Imm5	CD14 neg/CD14-CD3-CD19-/CD56-/DR+/CD123+pDC/CD86-	0.2098408104196816	DC	D7 Imm5	S078	Protected	D126	IMRAS-057-078	pDC	pDC: CD86-
60: Protected-IMRAS-078 D7 Imm5	CD14 neg/CD14-CD3-CD19-/CD56-/DR+/CD123+pDC/CD172a+	0.020984081041968163	DC	D7 Imm5	S078	Protected	D126	IMRAS-057-078	pDC	pDC: CD172a+
60: Protected-IMRAS-078 D7 Imm5	CD14 neg/CD14-CD3-CD19-/CD56-/DR+/CD123+pDC/CD272+	0.18813314037626627	DC	D7 Imm5	S078	Protected	D126	IMRAS-057-078	pDC	pDC: CD272+
60: Protected-IMRAS-078 D7 Imm5	CD14 neg/CD14-CD3-CD19-/CD56-/DR+/CD123+pDC/CD272-	0.05759768451519537	DC	D7 Imm5	S078	Protected	D126	IMRAS-057-078	pDC	pDC: CD272-
62: Protected-IMRAS-060 D14 Imm5	CD14 neg/CD14-CD3-CD19-/CD56-/DR+/CD11c+/CD1c+DC	0.31391982182628064	DC	D14 Imm5	S060	Protected	D133	IMRAS-057-078	CD1c+ DC	CD1c+ DC: Total
62: Protected-IMRAS-060 D14 Imm5	CD14 neg/CD14-CD3-CD19-/CD56-/DR+/CD11c+/CD1c+DC/CCR7+	3.3407572383073496e-4	DC	D14 Imm5	S060	Protected	D133	IMRAS-057-078	CD1c+ DC	CD1c+ DC: CCR7+
62: Protected-IMRAS-060 D14 Imm5	CD14 neg/CD14-CD3-CD19-/CD56-/DR+/CD11c+/CD1c+DC/CCR7-	0.3135857461024499	DC	D14 Imm5	S060	Protected	D133	IMRAS-057-078	CD1c+ DC	CD1c+ DC: CCR7-
62: Protected-IMRAS-060 D14 Imm5	CD14 neg/CD14-CD3-CD19-/CD56-/DR+/CD11c+/CD1c+DC/CD16+	0.015701559020044543	DC	D14 Imm5	S060	Protected	D133	IMRAS-057-078	CD1c+ DC	CD1c+ DC: CD16+
62: Protected-IMRAS-060 D14 Imm5	CD14 neg/CD14-CD3-CD19-/CD56-/DR+/CD11c+/CD1c+DC/CD16-	0.2959910913140312	DC	D14 Imm5	S060	Protected	D133	IMRAS-057-078	CD1c+ DC	CD1c+ DC: CD16-
62: Protected-IMRAS-060 D14 Imm5	CD14 neg/CD14-CD3-CD19-/CD56-/DR+/CD11c+/CD1c+DC/CD26+	0.0025612472160356347	DC	D14 Imm5	S060	Protected	D133	IMRAS-057-078	CD1c+ DC	CD1c+ DC: CD26+
62: Protected-IMRAS-060 D14 Imm5	CD14 neg/CD14-CD3-CD19-/CD56-/DR+/CD11c+/CD1c+DC/CD26-	0.31135857461024496	DC	D14 Imm5	S060	Protected	D133	IMRAS-057-078	CD1c+ DC	CD1c+ DC: CD26-
62: Protected-IMRAS-060 D14 Imm5	CD14 neg/CD14-CD3-CD19-/CD56-/DR+/CD11c+/CD1c+DC/CD38+CD32+	0.222271714922049	DC	D14 Imm5	S060	Protected	D133	IMRAS-057-078	CD1c+ DC	CD1c+ DC: CD38+CD32+
62: Protected-IMRAS-060 D14 Imm5	CD14 neg/CD14-CD3-CD19-/CD56-/DR+/CD11c+/CD1c+DC/CD38+CD32-	0.07861915367483296	DC	D14 Imm5	S060	Protected	D133	IMRAS-057-078	CD1c+ DC	CD1c+ DC: CD38+CD32-
62: Protected-IMRAS-060 D14 Imm5	CD14 neg/CD14-CD3-CD19-/CD56-/DR+/CD11c+/CD1c+DC/CD38-CD32+	0.010244988864142539	DC	D14 Imm5	S060	Protected	D133	IMRAS-057-078	CD1c+ DC	CD1c+ DC: CD38-CD32+
62: Protected-IMRAS-060 D14 Imm5	CD14 neg/CD14-CD3-CD19-/CD56-/DR+/CD11c+/CD1c+DC/CD38-CD32-	1.1135857461024499e-4	DC	D14 Imm5	S060	Protected	D133	IMRAS-057-078	CD1c+ DC	CD1c+ DC: CD38-CD32-
62: Protected-IMRAS-060 D14 Imm5	CD14 neg/CD14-CD3-CD19-/CD56-/DR+/CD11c+/CD1c+DC/CD40+	0.012360801781737193	DC	D14 Imm5	S060	Protected	D133	IMRAS-057-078	CD1c+ DC	CD1c+ DC: CD40+
62: Protected-IMRAS-060 D14 Imm5	CD14 neg/CD14-CD3-CD19-/CD56-/DR+/CD11c+/CD1c+DC/CD40-	0.30155902004454344	DC	D14 Imm5	S060	Protected	D133	IMRAS-057-078	CD1c+ DC	CD1c+ DC: CD40-
62: Protected-IMRAS-060 D14 Imm5	CD14 neg/CD14-CD3-CD19-/CD56-/DR+/CD11c+/CD1c+DC/CD85k+	0.10356347438752785	DC	D14 Imm5	S060	Protected	D133	IMRAS-057-078	CD1c+ DC	CD1c+ DC: CD85k+
62: Protected-IMRAS-060 D14 Imm5	CD14 neg/CD14-CD3-CD19-/CD56-/DR+/CD11c+/CD1c+DC/CD85k-	0.21035634743875278	DC	D14 Imm5	S060	Protected	D133	IMRAS-057-078	CD1c+ DC	CD1c+ DC: CD85k-
62: Protected-IMRAS-060 D14 Imm5	CD14 neg/CD14-CD3-CD19-/CD56-/DR+/CD11c+/CD1c+DC/CD86+	0.17082405345211582	DC	D14 Imm5	S060	Protected	D133	IMRAS-057-078	CD1c+ DC	CD1c+ DC: CD86+
62: Protected-IMRAS-060 D14 Imm5	CD14 neg/CD14-CD3-CD19-/CD56-/DR+/CD11c+/CD1c+DC/CD86-	0.14309576837416482	DC	D14 Imm5	S060	Protected	D133	IMRAS-057-078	CD1c+ DC	CD1c+ DC: CD86-
62: Protected-IMRAS-060 D14 Imm5	CD14 neg/CD14-CD3-CD19-/CD56-/DR+/CD11c+/CD1c+DC/CD172a+	0.30957683741648107	DC	D14 Imm5	S060	Protected	D133	IMRAS-057-078	CD1c+ DC	CD1c+ DC: CD172a+
62: Protected-IMRAS-060 D14 Imm5	CD14 neg/CD14-CD3-CD19-/CD56-/DR+/CD11c+/CD1c+DC/CD272+	0.1633630289532294	DC	D14 Imm5	S060	Protected	D133	IMRAS-057-078	CD1c+ DC	CD1c+ DC: CD272+
62: Protected-IMRAS-060 D14 Imm5	CD14 neg/CD14-CD3-CD19-/CD56-/DR+/CD11c+/CD1c+DC/CD272-	0.15055679287305124	DC	D14 Imm5	S060	Protected	D133	IMRAS-057-078	CD1c+ DC	CD1c+ DC: CD272-
62: Protected-IMRAS-060 D14 Imm5	CD14 neg/CD14-CD3-CD19-/CD56-/DR+/CD11c+/CD141+DC	0.014810690423162583	DC	D14 Imm5	S060	Protected	D133	IMRAS-057-078	CD141+ DC	CD141+ DC: Total
62: Protected-IMRAS-060 D14 Imm5	CD14 neg/CD14-CD3-CD19-/CD56-/DR+/CD11c+/CD141+DC/CCR7+	2.2271714922048998e-4	DC	D14 Imm5	S060	Protected	D133	IMRAS-057-078	CD141+ DC	CD141+ DC: CCR7+
62: Protected-IMRAS-060 D14 Imm5	CD14 neg/CD14-CD3-CD19-/CD56-/DR+/CD11c+/CD141+DC/CCR7-	0.014587973273942094	DC	D14 Imm5	S060	Protected	D133	IMRAS-057-078	CD141+ DC	CD141+ DC: CCR7-
62: Protected-IMRAS-060 D14 Imm5	CD14 neg/CD14-CD3-CD19-/CD56-/DR+/CD11c+/CD141+DC/CD16+	5.567928730512249e-4	DC	D14 Imm5	S060	Protected	D133	IMRAS-057-078	CD141+ DC	CD141+ DC: CD16+
62: Protected-IMRAS-060 D14 Imm5	CD14 neg/CD14-CD3-CD19-/CD56-/DR+/CD11c+/CD141+DC/CD16-	0.014031180400890868	DC	D14 Imm5	S060	Protected	D133	IMRAS-057-078	CD141+ DC	CD141+ DC: CD16-
62: Protected-IMRAS-060 D14 Imm5	CD14 neg/CD14-CD3-CD19-/CD56-/DR+/CD11c+/CD141+DC/CD26+	0.005567928730512249	DC	D14 Imm5	S060	Protected	D133	IMRAS-057-078	CD141+ DC	CD141+ DC: CD26+
62: Protected-IMRAS-060 D14 Imm5	CD14 neg/CD14-CD3-CD19-/CD56-/DR+/CD11c+/CD141+DC/CD26-	0.009242761692650333	DC	D14 Imm5	S060	Protected	D133	IMRAS-057-078	CD141+ DC	CD141+ DC: CD26-
62: Protected-IMRAS-060 D14 Imm5	CD14 neg/CD14-CD3-CD19-/CD56-/DR+/CD11c+/CD141+DC/CD38+CD32+	0.005233853006681515	DC	D14 Imm5	S060	Protected	D133	IMRAS-057-078	CD141+ DC	CD141+ DC: CD38+CD32+
62: Protected-IMRAS-060 D14 Imm5	CD14 neg/CD14-CD3-CD19-/CD56-/DR+/CD11c+/CD141+DC/CD38+CD32-	0.009242761692650333	DC	D14 Imm5	S060	Protected	D133	IMRAS-057-078	CD141+ DC	CD141+ DC: CD38+CD32-
62: Protected-IMRAS-060 D14 Imm5	CD14 neg/CD14-CD3-CD19-/CD56-/DR+/CD11c+/CD141+DC/CD38-CD32+	3.3407572383073496e-4	DC	D14 Imm5	S060	Protected	D133	IMRAS-057-078	CD141+ DC	CD141+ DC: CD38-CD32+
62: Protected-IMRAS-060 D14 Imm5	CD14 neg/CD14-CD3-CD19-/CD56-/DR+/CD11c+/CD141+DC/CD38-CD32-	0	DC	D14 Imm5	S060	Protected	D133	IMRAS-057-078	CD141+ DC	CD141+ DC: CD38-CD32-
62: Protected-IMRAS-060 D14 Imm5	CD14 neg/CD14-CD3-CD19-/CD56-/DR+/CD11c+/CD141+DC/CD40+	0.005679287305122495	DC	D14 Imm5	S060	Protected	D133	IMRAS-057-078	CD141+ DC	CD141+ DC: CD40+
62: Protected-IMRAS-060 D14 Imm5	CD14 neg/CD14-CD3-CD19-/CD56-/DR+/CD11c+/CD141+DC/CD40-	0.00913140311804009	DC	D14 Imm5	S060	Protected	D133	IMRAS-057-078	CD141+ DC	CD141+ DC: CD40-
62: Protected-IMRAS-060 D14 Imm5	CD14 neg/CD14-CD3-CD19-/CD56-/DR+/CD11c+/CD141+DC/CD85k+	0.004120267260579065	DC	D14 Imm5	S060	Protected	D133	IMRAS-057-078	CD141+ DC	CD141+ DC: CD85k+
62: Protected-IMRAS-060 D14 Imm5	CD14 neg/CD14-CD3-CD19-/CD56-/DR+/CD11c+/CD141+DC/CD85k-	0.010690423162583519	DC	D14 Imm5	S060	Protected	D133	IMRAS-057-078	CD141+ DC	CD141+ DC: CD85k-
62: Protected-IMRAS-060 D14 Imm5	CD14 neg/CD14-CD3-CD19-/CD56-/DR+/CD11c+/CD141+DC/CD86+	0.005345211581291759	DC	D14 Imm5	S060	Protected	D133	IMRAS-057-078	CD141+ DC	CD141+ DC: CD86+
62: Protected-IMRAS-060 D14 Imm5	CD14 neg/CD14-CD3-CD19-/CD56-/DR+/CD11c+/CD141+DC/CD86-	0.009465478841870824	DC	D14 Imm5	S060	Protected	D133	IMRAS-057-078	CD141+ DC	CD141+ DC: CD86-
62: Protected-IMRAS-060 D14 Imm5	CD14 neg/CD14-CD3-CD19-/CD56-/DR+/CD11c+/CD141+DC/CD172a+	0.007015590200445434	DC	D14 Imm5	S060	Protected	D133	IMRAS-057-078	CD141+ DC	CD141+ DC: CD172a+
62: Protected-IMRAS-060 D14 Imm5	CD14 neg/CD14-CD3-CD19-/CD56-/DR+/CD11c+/CD141+DC/CD272+	0.013363028953229399	DC	D14 Imm5	S060	Protected	D133	IMRAS-057-078	CD141+ DC	CD141+ DC: CD272+
62: Protected-IMRAS-060 D14 Imm5	CD14 neg/CD14-CD3-CD19-/CD56-/DR+/CD11c+/CD141+DC/CD272-	0.0014476614699331849	DC	D14 Imm5	S060	Protected	D133	IMRAS-057-078	CD141+ DC	CD141+ DC: CD272-
62: Protected-IMRAS-060 D14 Imm5	CD14 neg/CD14-CD3-CD19-/CD56-/DR+/CD11c+/DN DC	1.1319599109131404	DC	D14 Imm5	S060	Protected	D133	IMRAS-057-078	NC Monocytes	NC Monocytes: Total
62: Protected-IMRAS-060 D14 Imm5	CD14 neg/CD14-CD3-CD19-/CD56-/DR+/CD11c+/DN DC/CCR7+	0.007015590200445434	DC	D14 Imm5	S060	Protected	D133	IMRAS-057-078	NC Monocytes	NC Monocytes: CCR7+
62: Protected-IMRAS-060 D14 Imm5	CD14 neg/CD14-CD3-CD19-/CD56-/DR+/CD11c+/DN DC/CCR7-	1.1249443207126948	DC	D14 Imm5	S060	Protected	D133	IMRAS-057-078	NC Monocytes	NC Monocytes: CCR7-
62: Protected-IMRAS-060 D14 Imm5	CD14 neg/CD14-CD3-CD19-/CD56-/DR+/CD11c+/DN DC/CD16+	1.0642538975501115	DC	D14 Imm5	S060	Protected	D133	IMRAS-057-078	NC Monocytes	NC Monocytes: CD16+
62: Protected-IMRAS-060 D14 Imm5	CD14 neg/CD14-CD3-CD19-/CD56-/DR+/CD11c+/DN DC/CD16-	0.05812917594654789	DC	D14 Imm5	S060	Protected	D133	IMRAS-057-078	NC Monocytes	NC Monocytes: CD16-
62: Protected-IMRAS-060 D14 Imm5	CD14 neg/CD14-CD3-CD19-/CD56-/DR+/CD11c+/DN DC/CD26+	0.07561247216035635	DC	D14 Imm5	S060	Protected	D133	IMRAS-057-078	NC Monocytes	NC Monocytes: CD26+
62: Protected-IMRAS-060 D14 Imm5	CD14 neg/CD14-CD3-CD19-/CD56-/DR+/CD11c+/DN DC/CD26-	1.056347438752784	DC	D14 Imm5	S060	Protected	D133	IMRAS-057-078	NC Monocytes	NC Monocytes: CD26-
62: Protected-IMRAS-060 D14 Imm5	CD14 neg/CD14-CD3-CD19-/CD56-/DR+/CD11c+/DN DC/CD38+CD32+	0.09131403118040089	DC	D14 Imm5	S060	Protected	D133	IMRAS-057-078	NC Monocytes	NC Monocytes: CD38+CD32+
62: Protected-IMRAS-060 D14 Imm5	CD14 neg/CD14-CD3-CD19-/CD56-/DR+/CD11c+/DN DC/CD38+CD32-	0.019599109131403118	DC	D14 Imm5	S060	Protected	D133	IMRAS-057-078	NC Monocytes	NC Monocytes: CD38+CD32-
62: Protected-IMRAS-060 D14 Imm5	CD14 neg/CD14-CD3-CD19-/CD56-/DR+/CD11c+/DN DC/CD38-CD32+	0.9864142538975501	DC	D14 Imm5	S060	Protected	D133	IMRAS-057-078	NC Monocytes	NC Monocytes: CD38-CD32+
62: Protected-IMRAS-060 D14 Imm5	CD14 neg/CD14-CD3-CD19-/CD56-/DR+/CD11c+/DN DC/CD38-CD32-	0.037973273942093544	DC	D14 Imm5	S060	Protected	D133	IMRAS-057-078	NC Monocytes	NC Monocytes: CD38-CD32-
62: Protected-IMRAS-060 D14 Imm5	CD14 neg/CD14-CD3-CD19-/CD56-/DR+/CD11c+/DN DC/CD40+	0.18574610244988865	DC	D14 Imm5	S060	Protected	D133	IMRAS-057-078	NC Monocytes	NC Monocytes: CD40+
62: Protected-IMRAS-060 D14 Imm5	CD14 neg/CD14-CD3-CD19-/CD56-/DR+/CD11c+/DN DC/CD40-	0.9462138084632516	DC	D14 Imm5	S060	Protected	D133	IMRAS-057-078	NC Monocytes	NC Monocytes: CD40-
62: Protected-IMRAS-060 D14 Imm5	CD14 neg/CD14-CD3-CD19-/CD56-/DR+/CD11c+/DN DC/CD85k+	0.30701559020044544	DC	D14 Imm5	S060	Protected	D133	IMRAS-057-078	NC Monocytes	NC Monocytes: CD85k+
62: Protected-IMRAS-060 D14 Imm5	CD14 neg/CD14-CD3-CD19-/CD56-/DR+/CD11c+/DN DC/CD85k-	0.8249443207126949	DC	D14 Imm5	S060	Protected	D133	IMRAS-057-078	NC Monocytes	NC Monocytes: CD85k-
62: Protected-IMRAS-060 D14 Imm5	CD14 neg/CD14-CD3-CD19-/CD56-/DR+/CD11c+/DN DC/CD86+	0.9848552338530067	DC	D14 Imm5	S060	Protected	D133	IMRAS-057-078	NC Monocytes	NC Monocytes: CD86+
62: Protected-IMRAS-060 D14 Imm5	CD14 neg/CD14-CD3-CD19-/CD56-/DR+/CD11c+/DN DC/CD86-	0.14710467706013364	DC	D14 Imm5	S060	Protected	D133	IMRAS-057-078	NC Monocytes	NC Monocytes: CD86-
62: Protected-IMRAS-060 D14 Imm5	CD14 neg/CD14-CD3-CD19-/CD56-/DR+/CD11c+/DN DC/CD172a+	1.1154788418708241	DC	D14 Imm5	S060	Protected	D133	IMRAS-057-078	NC Monocytes	NC Monocytes: CD172a+
62: Protected-IMRAS-060 D14 Imm5	CD14 neg/CD14-CD3-CD19-/CD56-/DR+/CD11c+/DN DC/CD272+	0.032628062360801784	DC	D14 Imm5	S060	Protected	D133	IMRAS-057-078	NC Monocytes	NC Monocytes: CD272+
62: Protected-IMRAS-060 D14 Imm5	CD14 neg/CD14-CD3-CD19-/CD56-/DR+/CD11c+/DN DC/CD272-	1.0993318485523385	DC	D14 Imm5	S060	Protected	D133	IMRAS-057-078	NC Monocytes	NC Monocytes: CD272-
62: Protected-IMRAS-060 D14 Imm5	CD14 neg/CD14-CD3-CD19-/CD56-/DR+/CD123+pDC	0.284075723830735	DC	D14 Imm5	S060	Protected	D133	IMRAS-057-078	pDC	pDC: Total
62: Protected-IMRAS-060 D14 Imm5	CD14 neg/CD14-CD3-CD19-/CD56-/DR+/CD123+pDC/CCR7+	0.048106904231625836	DC	D14 Imm5	S060	Protected	D133	IMRAS-057-078	pDC	pDC: CCR7+
62: Protected-IMRAS-060 D14 Imm5	CD14 neg/CD14-CD3-CD19-/CD56-/DR+/CD123+pDC/CCR7-	0.23596881959910912	DC	D14 Imm5	S060	Protected	D133	IMRAS-057-078	pDC	pDC: CCR7-
62: Protected-IMRAS-060 D14 Imm5	CD14 neg/CD14-CD3-CD19-/CD56-/DR+/CD123+pDC/CD38+CD32+	0.06302895322939867	DC	D14 Imm5	S060	Protected	D133	IMRAS-057-078	pDC	pDC: CD38+CD32+
62: Protected-IMRAS-060 D14 Imm5	CD14 neg/CD14-CD3-CD19-/CD56-/DR+/CD123+pDC/CD38+CD32-	0.21347438752783965	DC	D14 Imm5	S060	Protected	D133	IMRAS-057-078	pDC	pDC: CD38+CD32-
62: Protected-IMRAS-060 D14 Imm5	CD14 neg/CD14-CD3-CD19-/CD56-/DR+/CD123+pDC/CD38-CD32+	0.0016703786191536749	DC	D14 Imm5	S060	Protected	D133	IMRAS-057-078	pDC	pDC: CD38-CD32+
62: Protected-IMRAS-060 D14 Imm5	CD14 neg/CD14-CD3-CD19-/CD56-/DR+/CD123+pDC/CD38-CD32-	0.004120267260579065	DC	D14 Imm5	S060	Protected	D133	IMRAS-057-078	pDC	pDC: CD38-CD32-
62: Protected-IMRAS-060 D14 Imm5	CD14 neg/CD14-CD3-CD19-/CD56-/DR+/CD123+pDC/CD40+	0.012694877505567928	DC	D14 Imm5	S060	Protected	D133	IMRAS-057-078	pDC	pDC: CD40+
62: Protected-IMRAS-060 D14 Imm5	CD14 neg/CD14-CD3-CD19-/CD56-/DR+/CD123+pDC/CD40-	0.271380846325167	DC	D14 Imm5	S060	Protected	D133	IMRAS-057-078	pDC	pDC: CD40-
62: Protected-IMRAS-060 D14 Imm5	CD14 neg/CD14-CD3-CD19-/CD56-/DR+/CD123+pDC/CD85k+	0.20957683741648106	DC	D14 Imm5	S060	Protected	D133	IMRAS-057-078	pDC	pDC: CD85k+
62: Protected-IMRAS-060 D14 Imm5	CD14 neg/CD14-CD3-CD19-/CD56-/DR+/CD123+pDC/CD85k-	0.0744988864142539	DC	D14 Imm5	S060	Protected	D133	IMRAS-057-078	pDC	pDC: CD85k-
62: Protected-IMRAS-060 D14 Imm5	CD14 neg/CD14-CD3-CD19-/CD56-/DR+/CD123+pDC/CD86+	0.023719376391982183	DC	D14 Imm5	S060	Protected	D133	IMRAS-057-078	pDC	pDC: CD86+
62: Protected-IMRAS-060 D14 Imm5	CD14 neg/CD14-CD3-CD19-/CD56-/DR+/CD123+pDC/CD86-	0.2603563474387528	DC	D14 Imm5	S060	Protected	D133	IMRAS-057-078	pDC	pDC: CD86-
62: Protected-IMRAS-060 D14 Imm5	CD14 neg/CD14-CD3-CD19-/CD56-/DR+/CD123+pDC/CD172a+	0.12193763919821826	DC	D14 Imm5	S060	Protected	D133	IMRAS-057-078	pDC	pDC: CD172a+
62: Protected-IMRAS-060 D14 Imm5	CD14 neg/CD14-CD3-CD19-/CD56-/DR+/CD123+pDC/CD272+	0.25478841870824054	DC	D14 Imm5	S060	Protected	D133	IMRAS-057-078	pDC	pDC: CD272+
62: Protected-IMRAS-060 D14 Imm5	CD14 neg/CD14-CD3-CD19-/CD56-/DR+/CD123+pDC/CD272-	0.02928730512249443	DC	D14 Imm5	S060	Protected	D133	IMRAS-057-078	pDC	pDC: CD272-
65: Protected-IMRAS-078 D14 Imm5	CD14 neg/CD14-CD3-CD19-/CD56-/DR+/CD11c+/CD1c+DC	0.19053030303030302	DC	D14 Imm5	S078	Protected	D133	IMRAS-057-078	CD1c+ DC	CD1c+ DC: Total
65: Protected-IMRAS-078 D14 Imm5	CD14 neg/CD14-CD3-CD19-/CD56-/DR+/CD11c+/CD1c+DC/CCR7+	0.0013257575757575758	DC	D14 Imm5	S078	Protected	D133	IMRAS-057-078	CD1c+ DC	CD1c+ DC: CCR7+
65: Protected-IMRAS-078 D14 Imm5	CD14 neg/CD14-CD3-CD19-/CD56-/DR+/CD11c+/CD1c+DC/CCR7-	0.18920454545454546	DC	D14 Imm5	S078	Protected	D133	IMRAS-057-078	CD1c+ DC	CD1c+ DC: CCR7-
65: Protected-IMRAS-078 D14 Imm5	CD14 neg/CD14-CD3-CD19-/CD56-/DR+/CD11c+/CD1c+DC/CD16+	0.004545454545454545	DC	D14 Imm5	S078	Protected	D133	IMRAS-057-078	CD1c+ DC	CD1c+ DC: CD16+
65: Protected-IMRAS-078 D14 Imm5	CD14 neg/CD14-CD3-CD19-/CD56-/DR+/CD11c+/CD1c+DC/CD16-	0.18295454545454545	DC	D14 Imm5	S078	Protected	D133	IMRAS-057-078	CD1c+ DC	CD1c+ DC: CD16-
65: Protected-IMRAS-078 D14 Imm5	CD14 neg/CD14-CD3-CD19-/CD56-/DR+/CD11c+/CD1c+DC/CD26+	0.011553030303030303	DC	D14 Imm5	S078	Protected	D133	IMRAS-057-078	CD1c+ DC	CD1c+ DC: CD26+
65: Protected-IMRAS-078 D14 Imm5	CD14 neg/CD14-CD3-CD19-/CD56-/DR+/CD11c+/CD1c+DC/CD26-	0.17897727272727273	DC	D14 Imm5	S078	Protected	D133	IMRAS-057-078	CD1c+ DC	CD1c+ DC: CD26-
65: Protected-IMRAS-078 D14 Imm5	CD14 neg/CD14-CD3-CD19-/CD56-/DR+/CD11c+/CD1c+DC/CD38+CD32+	0.1715909090909091	DC	D14 Imm5	S078	Protected	D133	IMRAS-057-078	CD1c+ DC	CD1c+ DC: CD38+CD32+
65: Protected-IMRAS-078 D14 Imm5	CD14 neg/CD14-CD3-CD19-/CD56-/DR+/CD11c+/CD1c+DC/CD38+CD32-	0.016477272727272726	DC	D14 Imm5	S078	Protected	D133	IMRAS-057-078	CD1c+ DC	CD1c+ DC: CD38+CD32-
65: Protected-IMRAS-078 D14 Imm5	CD14 neg/CD14-CD3-CD19-/CD56-/DR+/CD11c+/CD1c+DC/CD38-CD32+	0.0022727272727272726	DC	D14 Imm5	S078	Protected	D133	IMRAS-057-078	CD1c+ DC	CD1c+ DC: CD38-CD32+
65: Protected-IMRAS-078 D14 Imm5	CD14 neg/CD14-CD3-CD19-/CD56-/DR+/CD11c+/CD1c+DC/CD38-CD32-	1.893939393939394e-4	DC	D14 Imm5	S078	Protected	D133	IMRAS-057-078	CD1c+ DC	CD1c+ DC: CD38-CD32-
65: Protected-IMRAS-078 D14 Imm5	CD14 neg/CD14-CD3-CD19-/CD56-/DR+/CD11c+/CD1c+DC/CD40+	0.016856060606060607	DC	D14 Imm5	S078	Protected	D133	IMRAS-057-078	CD1c+ DC	CD1c+ DC: CD40+
65: Protected-IMRAS-078 D14 Imm5	CD14 neg/CD14-CD3-CD19-/CD56-/DR+/CD11c+/CD1c+DC/CD40-	0.17367424242424243	DC	D14 Imm5	S078	Protected	D133	IMRAS-057-078	CD1c+ DC	CD1c+ DC: CD40-
65: Protected-IMRAS-078 D14 Imm5	CD14 neg/CD14-CD3-CD19-/CD56-/DR+/CD11c+/CD1c+DC/CD85k+	0.04659090909090909	DC	D14 Imm5	S078	Protected	D133	IMRAS-057-078	CD1c+ DC	CD1c+ DC: CD85k+
65: Protected-IMRAS-078 D14 Imm5	CD14 neg/CD14-CD3-CD19-/CD56-/DR+/CD11c+/CD1c+DC/CD85k-	0.14393939393939395	DC	D14 Imm5	S078	Protected	D133	IMRAS-057-078	CD1c+ DC	CD1c+ DC: CD85k-
65: Protected-IMRAS-078 D14 Imm5	CD14 neg/CD14-CD3-CD19-/CD56-/DR+/CD11c+/CD1c+DC/CD86+	0.13920454545454544	DC	D14 Imm5	S078	Protected	D133	IMRAS-057-078	CD1c+ DC	CD1c+ DC: CD86+
65: Protected-IMRAS-078 D14 Imm5	CD14 neg/CD14-CD3-CD19-/CD56-/DR+/CD11c+/CD1c+DC/CD86-	0.05132575757575757	DC	D14 Imm5	S078	Protected	D133	IMRAS-057-078	CD1c+ DC	CD1c+ DC: CD86-
65: Protected-IMRAS-078 D14 Imm5	CD14 neg/CD14-CD3-CD19-/CD56-/DR+/CD11c+/CD1c+DC/CD172a+	0.18882575757575756	DC	D14 Imm5	S078	Protected	D133	IMRAS-057-078	CD1c+ DC	CD1c+ DC: CD172a+
65: Protected-IMRAS-078 D14 Imm5	CD14 neg/CD14-CD3-CD19-/CD56-/DR+/CD11c+/CD1c+DC/CD272+	0.09204545454545454	DC	D14 Imm5	S078	Protected	D133	IMRAS-057-078	CD1c+ DC	CD1c+ DC: CD272+
65: Protected-IMRAS-078 D14 Imm5	CD14 neg/CD14-CD3-CD19-/CD56-/DR+/CD11c+/CD1c+DC/CD272-	0.09848484848484848	DC	D14 Imm5	S078	Protected	D133	IMRAS-057-078	CD1c+ DC	CD1c+ DC: CD272-
65: Protected-IMRAS-078 D14 Imm5	CD14 neg/CD14-CD3-CD19-/CD56-/DR+/CD11c+/CD141+DC	0.006818181818181818	DC	D14 Imm5	S078	Protected	D133	IMRAS-057-078	CD141+ DC	CD141+ DC: Total
65: Protected-IMRAS-078 D14 Imm5	CD14 neg/CD14-CD3-CD19-/CD56-/DR+/CD11c+/CD141+DC/CCR7+	0	DC	D14 Imm5	S078	Protected	D133	IMRAS-057-078	CD141+ DC	CD141+ DC: CCR7+
65: Protected-IMRAS-078 D14 Imm5	CD14 neg/CD14-CD3-CD19-/CD56-/DR+/CD11c+/CD141+DC/CCR7-	0.006818181818181818	DC	D14 Imm5	S078	Protected	D133	IMRAS-057-078	CD141+ DC	CD141+ DC: CCR7-
65: Protected-IMRAS-078 D14 Imm5	CD14 neg/CD14-CD3-CD19-/CD56-/DR+/CD11c+/CD141+DC/CD16+	3.787878787878788e-4	DC	D14 Imm5	S078	Protected	D133	IMRAS-057-078	CD141+ DC	CD141+ DC: CD16+
65: Protected-IMRAS-078 D14 Imm5	CD14 neg/CD14-CD3-CD19-/CD56-/DR+/CD11c+/CD141+DC/CD16-	0.006060606060606061	DC	D14 Imm5	S078	Protected	D133	IMRAS-057-078	CD141+ DC	CD141+ DC: CD16-
65: Protected-IMRAS-078 D14 Imm5	CD14 neg/CD14-CD3-CD19-/CD56-/DR+/CD11c+/CD141+DC/CD26+	0.0015151515151515152	DC	D14 Imm5	S078	Protected	D133	IMRAS-057-078	CD141+ DC	CD141+ DC: CD26+
65: Protected-IMRAS-078 D14 Imm5	CD14 neg/CD14-CD3-CD19-/CD56-/DR+/CD11c+/CD141+DC/CD26-	0.005303030303030303	DC	D14 Imm5	S078	Protected	D133	IMRAS-057-078	CD141+ DC	CD141+ DC: CD26-
65: Protected-IMRAS-078 D14 Imm5	CD14 neg/CD14-CD3-CD19-/CD56-/DR+/CD11c+/CD141+DC/CD38+CD32+	0.002462121212121212	DC	D14 Imm5	S078	Protected	D133	IMRAS-057-078	CD141+ DC	CD141+ DC: CD38+CD32+
65: Protected-IMRAS-078 D14 Imm5	CD14 neg/CD14-CD3-CD19-/CD56-/DR+/CD11c+/CD141+DC/CD38+CD32-	0.004166666666666667	DC	D14 Imm5	S078	Protected	D133	IMRAS-057-078	CD141+ DC	CD141+ DC: CD38+CD32-
65: Protected-IMRAS-078 D14 Imm5	CD14 neg/CD14-CD3-CD19-/CD56-/DR+/CD11c+/CD141+DC/CD38-CD32+	1.893939393939394e-4	DC	D14 Imm5	S078	Protected	D133	IMRAS-057-078	CD141+ DC	CD141+ DC: CD38-CD32+
65: Protected-IMRAS-078 D14 Imm5	CD14 neg/CD14-CD3-CD19-/CD56-/DR+/CD11c+/CD141+DC/CD38-CD32-	0	DC	D14 Imm5	S078	Protected	D133	IMRAS-057-078	CD141+ DC	CD141+ DC: CD38-CD32-
65: Protected-IMRAS-078 D14 Imm5	CD14 neg/CD14-CD3-CD19-/CD56-/DR+/CD11c+/CD141+DC/CD40+	0.0022727272727272726	DC	D14 Imm5	S078	Protected	D133	IMRAS-057-078	CD141+ DC	CD141+ DC: CD40+
65: Protected-IMRAS-078 D14 Imm5	CD14 neg/CD14-CD3-CD19-/CD56-/DR+/CD11c+/CD141+DC/CD40-	0.004545454545454545	DC	D14 Imm5	S078	Protected	D133	IMRAS-057-078	CD141+ DC	CD141+ DC: CD40-
65: Protected-IMRAS-078 D14 Imm5	CD14 neg/CD14-CD3-CD19-/CD56-/DR+/CD11c+/CD141+DC/CD85k+	0.0017045454545454545	DC	D14 Imm5	S078	Protected	D133	IMRAS-057-078	CD141+ DC	CD141+ DC: CD85k+
65: Protected-IMRAS-078 D14 Imm5	CD14 neg/CD14-CD3-CD19-/CD56-/DR+/CD11c+/CD141+DC/CD85k-	0.005113636363636364	DC	D14 Imm5	S078	Protected	D133	IMRAS-057-078	CD141+ DC	CD141+ DC: CD85k-
65: Protected-IMRAS-078 D14 Imm5	CD14 neg/CD14-CD3-CD19-/CD56-/DR+/CD11c+/CD141+DC/CD86+	0.003977272727272727	DC	D14 Imm5	S078	Protected	D133	IMRAS-057-078	CD141+ DC	CD141+ DC: CD86+
65: Protected-IMRAS-078 D14 Imm5	CD14 neg/CD14-CD3-CD19-/CD56-/DR+/CD11c+/CD141+DC/CD86-	0.002840909090909091	DC	D14 Imm5	S078	Protected	D133	IMRAS-057-078	CD141+ DC	CD141+ DC: CD86-
65: Protected-IMRAS-078 D14 Imm5	CD14 neg/CD14-CD3-CD19-/CD56-/DR+/CD11c+/CD141+DC/CD172a+	0.004734848484848485	DC	D14 Imm5	S078	Protected	D133	IMRAS-057-078	CD141+ DC	CD141+ DC: CD172a+
65: Protected-IMRAS-078 D14 Imm5	CD14 neg/CD14-CD3-CD19-/CD56-/DR+/CD11c+/CD141+DC/CD272+	0.006439393939393939	DC	D14 Imm5	S078	Protected	D133	IMRAS-057-078	CD141+ DC	CD141+ DC: CD272+
65: Protected-IMRAS-078 D14 Imm5	CD14 neg/CD14-CD3-CD19-/CD56-/DR+/CD11c+/CD141+DC/CD272-	3.787878787878788e-4	DC	D14 Imm5	S078	Protected	D133	IMRAS-057-078	CD141+ DC	CD141+ DC: CD272-
65: Protected-IMRAS-078 D14 Imm5	CD14 neg/CD14-CD3-CD19-/CD56-/DR+/CD11c+/DN DC	0.29261363636363635	DC	D14 Imm5	S078	Protected	D133	IMRAS-057-078	NC Monocytes	NC Monocytes: Total
65: Protected-IMRAS-078 D14 Imm5	CD14 neg/CD14-CD3-CD19-/CD56-/DR+/CD11c+/DN DC/CCR7+	0.004356060606060606	DC	D14 Imm5	S078	Protected	D133	IMRAS-057-078	NC Monocytes	NC Monocytes: CCR7+
65: Protected-IMRAS-078 D14 Imm5	CD14 neg/CD14-CD3-CD19-/CD56-/DR+/CD11c+/DN DC/CCR7-	0.28825757575757577	DC	D14 Imm5	S078	Protected	D133	IMRAS-057-078	NC Monocytes	NC Monocytes: CCR7-
65: Protected-IMRAS-078 D14 Imm5	CD14 neg/CD14-CD3-CD19-/CD56-/DR+/CD11c+/DN DC/CD16+	0.26079545454545455	DC	D14 Imm5	S078	Protected	D133	IMRAS-057-078	NC Monocytes	NC Monocytes: CD16+
