## Supplementary Data Files for "Longitudinal immune profiling after radiation-attenuated sporozoite vaccination reveals coordinated immune processes correlated with malaria protection": datafile-s-5-IMRAS_detailed_annotatedFlowCounts_preChallenge.csv (part 14 of 14)

sample	cellType	percent	panel	VISIT	PID	PROTECTION	DAY	BATCH	group	shortCellType
65: Protected-IMRAS-078 D14 Imm5	CD14 neg/CD14-CD3-CD19-/CD56-/DR+/CD11c+/DN DC/CD16-	0.02821969696969697	DC	D14 Imm5	S078	Protected	D133	IMRAS-057-078	NC Monocytes	NC Monocytes: CD16-
65: Protected-IMRAS-078 D14 Imm5	CD14 neg/CD14-CD3-CD19-/CD56-/DR+/CD11c+/DN DC/CD26+	0.08996212121212122	DC	D14 Imm5	S078	Protected	D133	IMRAS-057-078	NC Monocytes	NC Monocytes: CD26+
65: Protected-IMRAS-078 D14 Imm5	CD14 neg/CD14-CD3-CD19-/CD56-/DR+/CD11c+/DN DC/CD26-	0.20265151515151514	DC	D14 Imm5	S078	Protected	D133	IMRAS-057-078	NC Monocytes	NC Monocytes: CD26-
65: Protected-IMRAS-078 D14 Imm5	CD14 neg/CD14-CD3-CD19-/CD56-/DR+/CD11c+/DN DC/CD38+CD32+	0.0375	DC	D14 Imm5	S078	Protected	D133	IMRAS-057-078	NC Monocytes	NC Monocytes: CD38+CD32+
65: Protected-IMRAS-078 D14 Imm5	CD14 neg/CD14-CD3-CD19-/CD56-/DR+/CD11c+/DN DC/CD38+CD32-	0.006439393939393939	DC	D14 Imm5	S078	Protected	D133	IMRAS-057-078	NC Monocytes	NC Monocytes: CD38+CD32-
65: Protected-IMRAS-078 D14 Imm5	CD14 neg/CD14-CD3-CD19-/CD56-/DR+/CD11c+/DN DC/CD38-CD32+	0.2375	DC	D14 Imm5	S078	Protected	D133	IMRAS-057-078	NC Monocytes	NC Monocytes: CD38-CD32+
65: Protected-IMRAS-078 D14 Imm5	CD14 neg/CD14-CD3-CD19-/CD56-/DR+/CD11c+/DN DC/CD38-CD32-	0.01231060606060606	DC	D14 Imm5	S078	Protected	D133	IMRAS-057-078	NC Monocytes	NC Monocytes: CD38-CD32-
65: Protected-IMRAS-078 D14 Imm5	CD14 neg/CD14-CD3-CD19-/CD56-/DR+/CD11c+/DN DC/CD40+	0.11117424242424243	DC	D14 Imm5	S078	Protected	D133	IMRAS-057-078	NC Monocytes	NC Monocytes: CD40+
65: Protected-IMRAS-078 D14 Imm5	CD14 neg/CD14-CD3-CD19-/CD56-/DR+/CD11c+/DN DC/CD40-	0.18143939393939393	DC	D14 Imm5	S078	Protected	D133	IMRAS-057-078	NC Monocytes	NC Monocytes: CD40-
65: Protected-IMRAS-078 D14 Imm5	CD14 neg/CD14-CD3-CD19-/CD56-/DR+/CD11c+/DN DC/CD85k+	0.10511363636363637	DC	D14 Imm5	S078	Protected	D133	IMRAS-057-078	NC Monocytes	NC Monocytes: CD85k+
65: Protected-IMRAS-078 D14 Imm5	CD14 neg/CD14-CD3-CD19-/CD56-/DR+/CD11c+/DN DC/CD85k-	0.1875	DC	D14 Imm5	S078	Protected	D133	IMRAS-057-078	NC Monocytes	NC Monocytes: CD85k-
65: Protected-IMRAS-078 D14 Imm5	CD14 neg/CD14-CD3-CD19-/CD56-/DR+/CD11c+/DN DC/CD86+	0.2689393939393939	DC	D14 Imm5	S078	Protected	D133	IMRAS-057-078	NC Monocytes	NC Monocytes: CD86+
65: Protected-IMRAS-078 D14 Imm5	CD14 neg/CD14-CD3-CD19-/CD56-/DR+/CD11c+/DN DC/CD86-	0.023674242424242424	DC	D14 Imm5	S078	Protected	D133	IMRAS-057-078	NC Monocytes	NC Monocytes: CD86-
65: Protected-IMRAS-078 D14 Imm5	CD14 neg/CD14-CD3-CD19-/CD56-/DR+/CD11c+/DN DC/CD172a+	0.18768939393939393	DC	D14 Imm5	S078	Protected	D133	IMRAS-057-078	NC Monocytes	NC Monocytes: CD172a+
65: Protected-IMRAS-078 D14 Imm5	CD14 neg/CD14-CD3-CD19-/CD56-/DR+/CD11c+/DN DC/CD272+	0.013825757575757576	DC	D14 Imm5	S078	Protected	D133	IMRAS-057-078	NC Monocytes	NC Monocytes: CD272+
65: Protected-IMRAS-078 D14 Imm5	CD14 neg/CD14-CD3-CD19-/CD56-/DR+/CD11c+/DN DC/CD272-	0.2787878787878788	DC	D14 Imm5	S078	Protected	D133	IMRAS-057-078	NC Monocytes	NC Monocytes: CD272-
65: Protected-IMRAS-078 D14 Imm5	CD14 neg/CD14-CD3-CD19-/CD56-/DR+/CD123+pDC	0.32897727272727273	DC	D14 Imm5	S078	Protected	D133	IMRAS-057-078	pDC	pDC: Total
65: Protected-IMRAS-078 D14 Imm5	CD14 neg/CD14-CD3-CD19-/CD56-/DR+/CD123+pDC/CCR7+	0.08352272727272728	DC	D14 Imm5	S078	Protected	D133	IMRAS-057-078	pDC	pDC: CCR7+
65: Protected-IMRAS-078 D14 Imm5	CD14 neg/CD14-CD3-CD19-/CD56-/DR+/CD123+pDC/CCR7-	0.24545454545454545	DC	D14 Imm5	S078	Protected	D133	IMRAS-057-078	pDC	pDC: CCR7-
65: Protected-IMRAS-078 D14 Imm5	CD14 neg/CD14-CD3-CD19-/CD56-/DR+/CD123+pDC/CD38+CD32+	0.13579545454545455	DC	D14 Imm5	S078	Protected	D133	IMRAS-057-078	pDC	pDC: CD38+CD32+
65: Protected-IMRAS-078 D14 Imm5	CD14 neg/CD14-CD3-CD19-/CD56-/DR+/CD123+pDC/CD38+CD32-	0.18825757575757576	DC	D14 Imm5	S078	Protected	D133	IMRAS-057-078	pDC	pDC: CD38+CD32-
65: Protected-IMRAS-078 D14 Imm5	CD14 neg/CD14-CD3-CD19-/CD56-/DR+/CD123+pDC/CD38-CD32+	1.893939393939394e-4	DC	D14 Imm5	S078	Protected	D133	IMRAS-057-078	pDC	pDC: CD38-CD32+
65: Protected-IMRAS-078 D14 Imm5	CD14 neg/CD14-CD3-CD19-/CD56-/DR+/CD123+pDC/CD38-CD32-	5.681818181818182e-4	DC	D14 Imm5	S078	Protected	D133	IMRAS-057-078	pDC	pDC: CD38-CD32-
65: Protected-IMRAS-078 D14 Imm5	CD14 neg/CD14-CD3-CD19-/CD56-/DR+/CD123+pDC/CD40+	0.016098484848484848	DC	D14 Imm5	S078	Protected	D133	IMRAS-057-078	pDC	pDC: CD40+
65: Protected-IMRAS-078 D14 Imm5	CD14 neg/CD14-CD3-CD19-/CD56-/DR+/CD123+pDC/CD40-	0.31287878787878787	DC	D14 Imm5	S078	Protected	D133	IMRAS-057-078	pDC	pDC: CD40-
65: Protected-IMRAS-078 D14 Imm5	CD14 neg/CD14-CD3-CD19-/CD56-/DR+/CD123+pDC/CD85k+	0.22935606060606062	DC	D14 Imm5	S078	Protected	D133	IMRAS-057-078	pDC	pDC: CD85k+
65: Protected-IMRAS-078 D14 Imm5	CD14 neg/CD14-CD3-CD19-/CD56-/DR+/CD123+pDC/CD85k-	0.09962121212121212	DC	D14 Imm5	S078	Protected	D133	IMRAS-057-078	pDC	pDC: CD85k-
65: Protected-IMRAS-078 D14 Imm5	CD14 neg/CD14-CD3-CD19-/CD56-/DR+/CD123+pDC/CD86+	0.02215909090909091	DC	D14 Imm5	S078	Protected	D133	IMRAS-057-078	pDC	pDC: CD86+
65: Protected-IMRAS-078 D14 Imm5	CD14 neg/CD14-CD3-CD19-/CD56-/DR+/CD123+pDC/CD86-	0.3068181818181818	DC	D14 Imm5	S078	Protected	D133	IMRAS-057-078	pDC	pDC: CD86-
65: Protected-IMRAS-078 D14 Imm5	CD14 neg/CD14-CD3-CD19-/CD56-/DR+/CD123+pDC/CD172a+	0.026136363636363635	DC	D14 Imm5	S078	Protected	D133	IMRAS-057-078	pDC	pDC: CD172a+
65: Protected-IMRAS-078 D14 Imm5	CD14 neg/CD14-CD3-CD19-/CD56-/DR+/CD123+pDC/CD272+	0.25018939393939393	DC	D14 Imm5	S078	Protected	D133	IMRAS-057-078	pDC	pDC: CD272+
65: Protected-IMRAS-078 D14 Imm5	CD14 neg/CD14-CD3-CD19-/CD56-/DR+/CD123+pDC/CD272-	0.07878787878787878	DC	D14 Imm5	S078	Protected	D133	IMRAS-057-078	pDC	pDC: CD272-
66: Not Protected-IMRAS-071 D14 Imm5	CD14 neg/CD14-CD3-CD19-/CD56-/DR+/CD11c+/CD1c+DC	0.2749665327978581	DC	D14 Imm5	S071	Not-Protected	D133	IMRAS-057-078	CD1c+ DC	CD1c+ DC: Total
66: Not Protected-IMRAS-071 D14 Imm5	CD14 neg/CD14-CD3-CD19-/CD56-/DR+/CD11c+/CD1c+DC/CCR7+	0.0012048192771084338	DC	D14 Imm5	S071	Not-Protected	D133	IMRAS-057-078	CD1c+ DC	CD1c+ DC: CCR7+
66: Not Protected-IMRAS-071 D14 Imm5	CD14 neg/CD14-CD3-CD19-/CD56-/DR+/CD11c+/CD1c+DC/CCR7-	0.2737617135207497	DC	D14 Imm5	S071	Not-Protected	D133	IMRAS-057-078	CD1c+ DC	CD1c+ DC: CCR7-
66: Not Protected-IMRAS-071 D14 Imm5	CD14 neg/CD14-CD3-CD19-/CD56-/DR+/CD11c+/CD1c+DC/CD16+	0.010843373493975903	DC	D14 Imm5	S071	Not-Protected	D133	IMRAS-057-078	CD1c+ DC	CD1c+ DC: CD16+
66: Not Protected-IMRAS-071 D14 Imm5	CD14 neg/CD14-CD3-CD19-/CD56-/DR+/CD11c+/CD1c+DC/CD16-	0.25957161981258364	DC	D14 Imm5	S071	Not-Protected	D133	IMRAS-057-078	CD1c+ DC	CD1c+ DC: CD16-
66: Not Protected-IMRAS-071 D14 Imm5	CD14 neg/CD14-CD3-CD19-/CD56-/DR+/CD11c+/CD1c+DC/CD26+	0.00749665327978581	DC	D14 Imm5	S071	Not-Protected	D133	IMRAS-057-078	CD1c+ DC	CD1c+ DC: CD26+
66: Not Protected-IMRAS-071 D14 Imm5	CD14 neg/CD14-CD3-CD19-/CD56-/DR+/CD11c+/CD1c+DC/CD26-	0.2674698795180723	DC	D14 Imm5	S071	Not-Protected	D133	IMRAS-057-078	CD1c+ DC	CD1c+ DC: CD26-
66: Not Protected-IMRAS-071 D14 Imm5	CD14 neg/CD14-CD3-CD19-/CD56-/DR+/CD11c+/CD1c+DC/CD38+CD32+	0.24511378848728246	DC	D14 Imm5	S071	Not-Protected	D133	IMRAS-057-078	CD1c+ DC	CD1c+ DC: CD38+CD32+
66: Not Protected-IMRAS-071 D14 Imm5	CD14 neg/CD14-CD3-CD19-/CD56-/DR+/CD11c+/CD1c+DC/CD38+CD32-	0.02356091030789826	DC	D14 Imm5	S071	Not-Protected	D133	IMRAS-057-078	CD1c+ DC	CD1c+ DC: CD38+CD32-
66: Not Protected-IMRAS-071 D14 Imm5	CD14 neg/CD14-CD3-CD19-/CD56-/DR+/CD11c+/CD1c+DC/CD38-CD32+	0.0050870147255689425	DC	D14 Imm5	S071	Not-Protected	D133	IMRAS-057-078	CD1c+ DC	CD1c+ DC: CD38-CD32+
66: Not Protected-IMRAS-071 D14 Imm5	CD14 neg/CD14-CD3-CD19-/CD56-/DR+/CD11c+/CD1c+DC/CD38-CD32-	0	DC	D14 Imm5	S071	Not-Protected	D133	IMRAS-057-078	CD1c+ DC	CD1c+ DC: CD38-CD32-
66: Not Protected-IMRAS-071 D14 Imm5	CD14 neg/CD14-CD3-CD19-/CD56-/DR+/CD11c+/CD1c+DC/CD40+	0.01325301204819277	DC	D14 Imm5	S071	Not-Protected	D133	IMRAS-057-078	CD1c+ DC	CD1c+ DC: CD40+
66: Not Protected-IMRAS-071 D14 Imm5	CD14 neg/CD14-CD3-CD19-/CD56-/DR+/CD11c+/CD1c+DC/CD40-	0.2617135207496653	DC	D14 Imm5	S071	Not-Protected	D133	IMRAS-057-078	CD1c+ DC	CD1c+ DC: CD40-
66: Not Protected-IMRAS-071 D14 Imm5	CD14 neg/CD14-CD3-CD19-/CD56-/DR+/CD11c+/CD1c+DC/CD85k+	0.11097724230254351	DC	D14 Imm5	S071	Not-Protected	D133	IMRAS-057-078	CD1c+ DC	CD1c+ DC: CD85k+
66: Not Protected-IMRAS-071 D14 Imm5	CD14 neg/CD14-CD3-CD19-/CD56-/DR+/CD11c+/CD1c+DC/CD85k-	0.1639892904953146	DC	D14 Imm5	S071	Not-Protected	D133	IMRAS-057-078	CD1c+ DC	CD1c+ DC: CD85k-
66: Not Protected-IMRAS-071 D14 Imm5	CD14 neg/CD14-CD3-CD19-/CD56-/DR+/CD11c+/CD1c+DC/CD86+	0.1678714859437751	DC	D14 Imm5	S071	Not-Protected	D133	IMRAS-057-078	CD1c+ DC	CD1c+ DC: CD86+
66: Not Protected-IMRAS-071 D14 Imm5	CD14 neg/CD14-CD3-CD19-/CD56-/DR+/CD11c+/CD1c+DC/CD86-	0.107095046854083	DC	D14 Imm5	S071	Not-Protected	D133	IMRAS-057-078	CD1c+ DC	CD1c+ DC: CD86-
66: Not Protected-IMRAS-071 D14 Imm5	CD14 neg/CD14-CD3-CD19-/CD56-/DR+/CD11c+/CD1c+DC/CD172a+	0.25622489959839356	DC	D14 Imm5	S071	Not-Protected	D133	IMRAS-057-078	CD1c+ DC	CD1c+ DC: CD172a+
66: Not Protected-IMRAS-071 D14 Imm5	CD14 neg/CD14-CD3-CD19-/CD56-/DR+/CD11c+/CD1c+DC/CD272+	0.15087014725568942	DC	D14 Imm5	S071	Not-Protected	D133	IMRAS-057-078	CD1c+ DC	CD1c+ DC: CD272+
66: Not Protected-IMRAS-071 D14 Imm5	CD14 neg/CD14-CD3-CD19-/CD56-/DR+/CD11c+/CD1c+DC/CD272-	0.12409638554216867	DC	D14 Imm5	S071	Not-Protected	D133	IMRAS-057-078	CD1c+ DC	CD1c+ DC: CD272-
66: Not Protected-IMRAS-071 D14 Imm5	CD14 neg/CD14-CD3-CD19-/CD56-/DR+/CD11c+/CD141+DC	0.010441767068273093	DC	D14 Imm5	S071	Not-Protected	D133	IMRAS-057-078	CD141+ DC	CD141+ DC: Total
66: Not Protected-IMRAS-071 D14 Imm5	CD14 neg/CD14-CD3-CD19-/CD56-/DR+/CD11c+/CD141+DC/CCR7+	4.0160642570281126e-4	DC	D14 Imm5	S071	Not-Protected	D133	IMRAS-057-078	CD141+ DC	CD141+ DC: CCR7+
66: Not Protected-IMRAS-071 D14 Imm5	CD14 neg/CD14-CD3-CD19-/CD56-/DR+/CD11c+/CD141+DC/CCR7-	0.010040160642570281	DC	D14 Imm5	S071	Not-Protected	D133	IMRAS-057-078	CD141+ DC	CD141+ DC: CCR7-
66: Not Protected-IMRAS-071 D14 Imm5	CD14 neg/CD14-CD3-CD19-/CD56-/DR+/CD11c+/CD141+DC/CD16+	8.032128514056225e-4	DC	D14 Imm5	S071	Not-Protected	D133	IMRAS-057-078	CD141+ DC	CD141+ DC: CD16+
66: Not Protected-IMRAS-071 D14 Imm5	CD14 neg/CD14-CD3-CD19-/CD56-/DR+/CD11c+/CD141+DC/CD16-	0.009370816599732263	DC	D14 Imm5	S071	Not-Protected	D133	IMRAS-057-078	CD141+ DC	CD141+ DC: CD16-
66: Not Protected-IMRAS-071 D14 Imm5	CD14 neg/CD14-CD3-CD19-/CD56-/DR+/CD11c+/CD141+DC/CD26+	0.006291834002677376	DC	D14 Imm5	S071	Not-Protected	D133	IMRAS-057-078	CD141+ DC	CD141+ DC: CD26+
66: Not Protected-IMRAS-071 D14 Imm5	CD14 neg/CD14-CD3-CD19-/CD56-/DR+/CD11c+/CD141+DC/CD26-	0.004149933065595716	DC	D14 Imm5	S071	Not-Protected	D133	IMRAS-057-078	CD141+ DC	CD141+ DC: CD26-
66: Not Protected-IMRAS-071 D14 Imm5	CD14 neg/CD14-CD3-CD19-/CD56-/DR+/CD11c+/CD141+DC/CD38+CD32+	0.004819277108433735	DC	D14 Imm5	S071	Not-Protected	D133	IMRAS-057-078	CD141+ DC	CD141+ DC: CD38+CD32+
66: Not Protected-IMRAS-071 D14 Imm5	CD14 neg/CD14-CD3-CD19-/CD56-/DR+/CD11c+/CD141+DC/CD38+CD32-	0.0049531459170013385	DC	D14 Imm5	S071	Not-Protected	D133	IMRAS-057-078	CD141+ DC	CD141+ DC: CD38+CD32-
66: Not Protected-IMRAS-071 D14 Imm5	CD14 neg/CD14-CD3-CD19-/CD56-/DR+/CD11c+/CD141+DC/CD38-CD32+	6.693440428380187e-4	DC	D14 Imm5	S071	Not-Protected	D133	IMRAS-057-078	CD141+ DC	CD141+ DC: CD38-CD32+
66: Not Protected-IMRAS-071 D14 Imm5	CD14 neg/CD14-CD3-CD19-/CD56-/DR+/CD11c+/CD141+DC/CD38-CD32-	0	DC	D14 Imm5	S071	Not-Protected	D133	IMRAS-057-078	CD141+ DC	CD141+ DC: CD38-CD32-
66: Not Protected-IMRAS-071 D14 Imm5	CD14 neg/CD14-CD3-CD19-/CD56-/DR+/CD11c+/CD141+DC/CD40+	0.006024096385542169	DC	D14 Imm5	S071	Not-Protected	D133	IMRAS-057-078	CD141+ DC	CD141+ DC: CD40+
66: Not Protected-IMRAS-071 D14 Imm5	CD14 neg/CD14-CD3-CD19-/CD56-/DR+/CD11c+/CD141+DC/CD40-	0.004417670682730923	DC	D14 Imm5	S071	Not-Protected	D133	IMRAS-057-078	CD141+ DC	CD141+ DC: CD40-
66: Not Protected-IMRAS-071 D14 Imm5	CD14 neg/CD14-CD3-CD19-/CD56-/DR+/CD11c+/CD141+DC/CD85k+	0.0014725568942436412	DC	D14 Imm5	S071	Not-Protected	D133	IMRAS-057-078	CD141+ DC	CD141+ DC: CD85k+
66: Not Protected-IMRAS-071 D14 Imm5	CD14 neg/CD14-CD3-CD19-/CD56-/DR+/CD11c+/CD141+DC/CD85k-	0.00896921017402945	DC	D14 Imm5	S071	Not-Protected	D133	IMRAS-057-078	CD141+ DC	CD141+ DC: CD85k-
66: Not Protected-IMRAS-071 D14 Imm5	CD14 neg/CD14-CD3-CD19-/CD56-/DR+/CD11c+/CD141+DC/CD86+	0.0034805890227576973	DC	D14 Imm5	S071	Not-Protected	D133	IMRAS-057-078	CD141+ DC	CD141+ DC: CD86+
66: Not Protected-IMRAS-071 D14 Imm5	CD14 neg/CD14-CD3-CD19-/CD56-/DR+/CD11c+/CD141+DC/CD86-	0.0069611780455153946	DC	D14 Imm5	S071	Not-Protected	D133	IMRAS-057-078	CD141+ DC	CD141+ DC: CD86-
66: Not Protected-IMRAS-071 D14 Imm5	CD14 neg/CD14-CD3-CD19-/CD56-/DR+/CD11c+/CD141+DC/CD172a+	0.0033467202141900937	DC	D14 Imm5	S071	Not-Protected	D133	IMRAS-057-078	CD141+ DC	CD141+ DC: CD172a+
66: Not Protected-IMRAS-071 D14 Imm5	CD14 neg/CD14-CD3-CD19-/CD56-/DR+/CD11c+/CD141+DC/CD272+	0.009103078982597055	DC	D14 Imm5	S071	Not-Protected	D133	IMRAS-057-078	CD141+ DC	CD141+ DC: CD272+
66: Not Protected-IMRAS-071 D14 Imm5	CD14 neg/CD14-CD3-CD19-/CD56-/DR+/CD11c+/CD141+DC/CD272-	0.0013386880856760374	DC	D14 Imm5	S071	Not-Protected	D133	IMRAS-057-078	CD141+ DC	CD141+ DC: CD272-
66: Not Protected-IMRAS-071 D14 Imm5	CD14 neg/CD14-CD3-CD19-/CD56-/DR+/CD11c+/DN DC	1.2119143239625167	DC	D14 Imm5	S071	Not-Protected	D133	IMRAS-057-078	NC Monocytes	NC Monocytes: Total
66: Not Protected-IMRAS-071 D14 Imm5	CD14 neg/CD14-CD3-CD19-/CD56-/DR+/CD11c+/DN DC/CCR7+	0.01860776439089692	DC	D14 Imm5	S071	Not-Protected	D133	IMRAS-057-078	NC Monocytes	NC Monocytes: CCR7+
66: Not Protected-IMRAS-071 D14 Imm5	CD14 neg/CD14-CD3-CD19-/CD56-/DR+/CD11c+/DN DC/CCR7-	1.19330655957162	DC	D14 Imm5	S071	Not-Protected	D133	IMRAS-057-078	NC Monocytes	NC Monocytes: CCR7-
66: Not Protected-IMRAS-071 D14 Imm5	CD14 neg/CD14-CD3-CD19-/CD56-/DR+/CD11c+/DN DC/CD16+	1.1791164658634539	DC	D14 Imm5	S071	Not-Protected	D133	IMRAS-057-078	NC Monocytes	NC Monocytes: CD16+
66: Not Protected-IMRAS-071 D14 Imm5	CD14 neg/CD14-CD3-CD19-/CD56-/DR+/CD11c+/DN DC/CD16-	0.02677376171352075	DC	D14 Imm5	S071	Not-Protected	D133	IMRAS-057-078	NC Monocytes	NC Monocytes: CD16-
66: Not Protected-IMRAS-071 D14 Imm5	CD14 neg/CD14-CD3-CD19-/CD56-/DR+/CD11c+/DN DC/CD26+	0.24176706827309236	DC	D14 Imm5	S071	Not-Protected	D133	IMRAS-057-078	NC Monocytes	NC Monocytes: CD26+
66: Not Protected-IMRAS-071 D14 Imm5	CD14 neg/CD14-CD3-CD19-/CD56-/DR+/CD11c+/DN DC/CD26-	0.9701472556894244	DC	D14 Imm5	S071	Not-Protected	D133	IMRAS-057-078	NC Monocytes	NC Monocytes: CD26-
66: Not Protected-IMRAS-071 D14 Imm5	CD14 neg/CD14-CD3-CD19-/CD56-/DR+/CD11c+/DN DC/CD38+CD32+	0.14136546184738955	DC	D14 Imm5	S071	Not-Protected	D133	IMRAS-057-078	NC Monocytes	NC Monocytes: CD38+CD32+
66: Not Protected-IMRAS-071 D14 Imm5	CD14 neg/CD14-CD3-CD19-/CD56-/DR+/CD11c+/DN DC/CD38+CD32-	0.0036144578313253013	DC	D14 Imm5	S071	Not-Protected	D133	IMRAS-057-078	NC Monocytes	NC Monocytes: CD38+CD32-
66: Not Protected-IMRAS-071 D14 Imm5	CD14 neg/CD14-CD3-CD19-/CD56-/DR+/CD11c+/DN DC/CD38-CD32+	1.0338688085676038	DC	D14 Imm5	S071	Not-Protected	D133	IMRAS-057-078	NC Monocytes	NC Monocytes: CD38-CD32+
66: Not Protected-IMRAS-071 D14 Imm5	CD14 neg/CD14-CD3-CD19-/CD56-/DR+/CD11c+/DN DC/CD38-CD32-	0.036010709504685406	DC	D14 Imm5	S071	Not-Protected	D133	IMRAS-057-078	NC Monocytes	NC Monocytes: CD38-CD32-
66: Not Protected-IMRAS-071 D14 Imm5	CD14 neg/CD14-CD3-CD19-/CD56-/DR+/CD11c+/DN DC/CD40+	0.1641231593038822	DC	D14 Imm5	S071	Not-Protected	D133	IMRAS-057-078	NC Monocytes	NC Monocytes: CD40+
66: Not Protected-IMRAS-071 D14 Imm5	CD14 neg/CD14-CD3-CD19-/CD56-/DR+/CD11c+/DN DC/CD40-	1.0477911646586346	DC	D14 Imm5	S071	Not-Protected	D133	IMRAS-057-078	NC Monocytes	NC Monocytes: CD40-
66: Not Protected-IMRAS-071 D14 Imm5	CD14 neg/CD14-CD3-CD19-/CD56-/DR+/CD11c+/DN DC/CD85k+	0.2974564926372155	DC	D14 Imm5	S071	Not-Protected	D133	IMRAS-057-078	NC Monocytes	NC Monocytes: CD85k+
66: Not Protected-IMRAS-071 D14 Imm5	CD14 neg/CD14-CD3-CD19-/CD56-/DR+/CD11c+/DN DC/CD85k-	0.9144578313253012	DC	D14 Imm5	S071	Not-Protected	D133	IMRAS-057-078	NC Monocytes	NC Monocytes: CD85k-
66: Not Protected-IMRAS-071 D14 Imm5	CD14 neg/CD14-CD3-CD19-/CD56-/DR+/CD11c+/DN DC/CD86+	1.1692101740294512	DC	D14 Imm5	S071	Not-Protected	D133	IMRAS-057-078	NC Monocytes	NC Monocytes: CD86+
66: Not Protected-IMRAS-071 D14 Imm5	CD14 neg/CD14-CD3-CD19-/CD56-/DR+/CD11c+/DN DC/CD86-	0.042704149933065594	DC	D14 Imm5	S071	Not-Protected	D133	IMRAS-057-078	NC Monocytes	NC Monocytes: CD86-
66: Not Protected-IMRAS-071 D14 Imm5	CD14 neg/CD14-CD3-CD19-/CD56-/DR+/CD11c+/DN DC/CD172a+	0.19049531459170013	DC	D14 Imm5	S071	Not-Protected	D133	IMRAS-057-078	NC Monocytes	NC Monocytes: CD172a+
66: Not Protected-IMRAS-071 D14 Imm5	CD14 neg/CD14-CD3-CD19-/CD56-/DR+/CD11c+/DN DC/CD272+	0.028380187416331994	DC	D14 Imm5	S071	Not-Protected	D133	IMRAS-057-078	NC Monocytes	NC Monocytes: CD272+
66: Not Protected-IMRAS-071 D14 Imm5	CD14 neg/CD14-CD3-CD19-/CD56-/DR+/CD11c+/DN DC/CD272-	1.1835341365461847	DC	D14 Imm5	S071	Not-Protected	D133	IMRAS-057-078	NC Monocytes	NC Monocytes: CD272-
66: Not Protected-IMRAS-071 D14 Imm5	CD14 neg/CD14-CD3-CD19-/CD56-/DR+/CD123+pDC	0.4038821954484605	DC	D14 Imm5	S071	Not-Protected	D133	IMRAS-057-078	pDC	pDC: Total
66: Not Protected-IMRAS-071 D14 Imm5	CD14 neg/CD14-CD3-CD19-/CD56-/DR+/CD123+pDC/CCR7+	0.13092369477911647	DC	D14 Imm5	S071	Not-Protected	D133	IMRAS-057-078	pDC	pDC: CCR7+
66: Not Protected-IMRAS-071 D14 Imm5	CD14 neg/CD14-CD3-CD19-/CD56-/DR+/CD123+pDC/CCR7-	0.272958500669344	DC	D14 Imm5	S071	Not-Protected	D133	IMRAS-057-078	pDC	pDC: CCR7-
66: Not Protected-IMRAS-071 D14 Imm5	CD14 neg/CD14-CD3-CD19-/CD56-/DR+/CD123+pDC/CD38+CD32+	0.12904953145917	DC	D14 Imm5	S071	Not-Protected	D133	IMRAS-057-078	pDC	pDC: CD38+CD32+
66: Not Protected-IMRAS-071 D14 Imm5	CD14 neg/CD14-CD3-CD19-/CD56-/DR+/CD123+pDC/CD38+CD32-	0.2677376171352075	DC	D14 Imm5	S071	Not-Protected	D133	IMRAS-057-078	pDC	pDC: CD38+CD32-
66: Not Protected-IMRAS-071 D14 Imm5	CD14 neg/CD14-CD3-CD19-/CD56-/DR+/CD123+pDC/CD38-CD32+	0.0012048192771084338	DC	D14 Imm5	S071	Not-Protected	D133	IMRAS-057-078	pDC	pDC: CD38-CD32+
66: Not Protected-IMRAS-071 D14 Imm5	CD14 neg/CD14-CD3-CD19-/CD56-/DR+/CD123+pDC/CD38-CD32-	0.0034805890227576973	DC	D14 Imm5	S071	Not-Protected	D133	IMRAS-057-078	pDC	pDC: CD38-CD32-
66: Not Protected-IMRAS-071 D14 Imm5	CD14 neg/CD14-CD3-CD19-/CD56-/DR+/CD123+pDC/CD40+	0.011378848728246318	DC	D14 Imm5	S071	Not-Protected	D133	IMRAS-057-078	pDC	pDC: CD40+
66: Not Protected-IMRAS-071 D14 Imm5	CD14 neg/CD14-CD3-CD19-/CD56-/DR+/CD123+pDC/CD40-	0.3925033467202142	DC	D14 Imm5	S071	Not-Protected	D133	IMRAS-057-078	pDC	pDC: CD40-
66: Not Protected-IMRAS-071 D14 Imm5	CD14 neg/CD14-CD3-CD19-/CD56-/DR+/CD123+pDC/CD85k+	0.3028112449799197	DC	D14 Imm5	S071	Not-Protected	D133	IMRAS-057-078	pDC	pDC: CD85k+
66: Not Protected-IMRAS-071 D14 Imm5	CD14 neg/CD14-CD3-CD19-/CD56-/DR+/CD123+pDC/CD85k-	0.10107095046854082	DC	D14 Imm5	S071	Not-Protected	D133	IMRAS-057-078	pDC	pDC: CD85k-
66: Not Protected-IMRAS-071 D14 Imm5	CD14 neg/CD14-CD3-CD19-/CD56-/DR+/CD123+pDC/CD86+	0.034404283801874165	DC	D14 Imm5	S071	Not-Protected	D133	IMRAS-057-078	pDC	pDC: CD86+
66: Not Protected-IMRAS-071 D14 Imm5	CD14 neg/CD14-CD3-CD19-/CD56-/DR+/CD123+pDC/CD86-	0.36947791164658633	DC	D14 Imm5	S071	Not-Protected	D133	IMRAS-057-078	pDC	pDC: CD86-
66: Not Protected-IMRAS-071 D14 Imm5	CD14 neg/CD14-CD3-CD19-/CD56-/DR+/CD123+pDC/CD172a+	0.024096385542168676	DC	D14 Imm5	S071	Not-Protected	D133	IMRAS-057-078	pDC	pDC: CD172a+
66: Not Protected-IMRAS-071 D14 Imm5	CD14 neg/CD14-CD3-CD19-/CD56-/DR+/CD123+pDC/CD272+	0.34431057563587686	DC	D14 Imm5	S071	Not-Protected	D133	IMRAS-057-078	pDC	pDC: CD272+
66: Not Protected-IMRAS-071 D14 Imm5	CD14 neg/CD14-CD3-CD19-/CD56-/DR+/CD123+pDC/CD272-	0.059571619812583666	DC	D14 Imm5	S071	Not-Protected	D133	IMRAS-057-078	pDC	pDC: CD272-
